## Supplemental Tables for "Single-cell profiling of human plaques reveals cellular and molecular signatures of symptomatic atherosclerosis" (part 13 of 13)

### Sheet: S5 (continued)
Table S5. Cell-type-specific pseudobulk differential expression analysis between symptomatic and asymptomatic plaques in scRNA-seq and snRNA-seq
snRNA-seq	PFDN5	edgeR-LRT	T cell	0.135948	6.65132	0.791906	0.999257
snRNA-seq	USP1	edgeR-LRT	T cell	-0.134645	6.45439	0.792011	0.999257
snRNA-seq	PLCB1	edgeR-LRT	T cell	-0.0875062	9.64198	0.792189	0.999257
snRNA-seq	IL4R	edgeR-LRT	T cell	-0.0917245	7.40318	0.792306	0.999257
snRNA-seq	PMPCB	edgeR-LRT	T cell	-0.124634	6.36267	0.792467	0.999257
snRNA-seq	SLC15A4	edgeR-LRT	T cell	0.167432	6.12813	0.792531	0.999257
snRNA-seq	SRPK2	edgeR-LRT	T cell	0.0788956	8.92825	0.792667	0.999257
snRNA-seq	SDCBP2-AS1	edgeR-LRT	T cell	-0.145414	5.90931	0.792686	0.999257
snRNA-seq	BRWD3	edgeR-LRT	T cell	0.0954838	7.65859	0.792939	0.999257
snRNA-seq	ATPAF1	edgeR-LRT	T cell	-0.155527	6.28217	0.792943	0.999257
snRNA-seq	ZYG11B	edgeR-LRT	T cell	0.140666	6.67339	0.792954	0.999257
snRNA-seq	RNF44	edgeR-LRT	T cell	0.123694	6.83104	0.793116	0.999257
snRNA-seq	LONP2	edgeR-LRT	T cell	-0.0785096	8.18822	0.793119	0.999257
snRNA-seq	LRPPRC	edgeR-LRT	T cell	0.111473	7.19461	0.793516	0.999257
snRNA-seq	CUL4B	edgeR-LRT	T cell	-0.138382	6.35146	0.793578	0.999257
snRNA-seq	TMEM230	edgeR-LRT	T cell	0.17798	6.42837	0.793712	0.999257
snRNA-seq	ANKRD6	edgeR-LRT	T cell	0.171112	6.11431	0.793743	0.999257
snRNA-seq	GNB5	edgeR-LRT	T cell	-0.117392	6.69674	0.793924	0.999257
snRNA-seq	ZNF37A	edgeR-LRT	T cell	-0.158878	6.02979	0.793941	0.999257
snRNA-seq	SAMD9	edgeR-LRT	T cell	0.112411	7.30015	0.794029	0.999257
snRNA-seq	PACS1	edgeR-LRT	T cell	-0.0848254	9.80105	0.794114	0.999257
snRNA-seq	ZDHHC20	edgeR-LRT	T cell	-0.0914446	8.36528	0.794127	0.999257
snRNA-seq	SLFN13	edgeR-LRT	T cell	-0.146475	6.38461	0.794199	0.999257
snRNA-seq	ZFYVE28	edgeR-LRT	T cell	0.0763231	8.28193	0.794251	0.999257
snRNA-seq	SH3GLB2	edgeR-LRT	T cell	0.149226	5.70505	0.794317	0.999257
snRNA-seq	KIF22	edgeR-LRT	T cell	0.148732	5.70528	0.794375	0.999257
snRNA-seq	ILK	edgeR-LRT	T cell	-0.143832	5.91576	0.794485	0.999257
snRNA-seq	POM121	edgeR-LRT	T cell	0.124085	7.01609	0.795071	0.999257
snRNA-seq	NONO	edgeR-LRT	T cell	-0.131094	6.59903	0.795125	0.999257
snRNA-seq	GOLGA8B	edgeR-LRT	T cell	-0.0951529	8.9083	0.79513	0.999257
snRNA-seq	CCZ1B	edgeR-LRT	T cell	-0.122108	6.81202	0.795284	0.999257
snRNA-seq	TET1	edgeR-LRT	T cell	0.21047	6.2397	0.795466	0.999257
snRNA-seq	ELK3	edgeR-LRT	T cell	-0.111895	6.89207	0.795604	0.999257
snRNA-seq	FAM107B	edgeR-LRT	T cell	0.0852624	8.50645	0.795851	0.999257
snRNA-seq	XPO7	edgeR-LRT	T cell	-0.135944	6.92599	0.796172	0.999257
snRNA-seq	VPS37B	edgeR-LRT	T cell	0.137331	6.64523	0.796884	0.999257
snRNA-seq	WWC3	edgeR-LRT	T cell	0.137764	6.57717	0.796952	0.999257
snRNA-seq	IQGAP2	edgeR-LRT	T cell	-0.0970791	9.82803	0.797008	0.999257
snRNA-seq	BAZ2B	edgeR-LRT	T cell	0.0956505	8.33922	0.797098	0.999257
snRNA-seq	ERN1	edgeR-LRT	T cell	-0.0862949	8.24128	0.797137	0.999257
snRNA-seq	COTL1	edgeR-LRT	T cell	0.115735	7.2086	0.79777	0.999257
snRNA-seq	TRAF2	edgeR-LRT	T cell	0.22897	5.8756	0.79777	0.999257
snRNA-seq	IFT74	edgeR-LRT	T cell	0.126312	6.26723	0.797931	0.999257
snRNA-seq	KDM7A	edgeR-LRT	T cell	-0.114799	7.59377	0.797936	0.999257
snRNA-seq	PRDX6-AS1	edgeR-LRT	T cell	-0.105088	8.0124	0.798065	0.999257
snRNA-seq	WTAP	edgeR-LRT	T cell	-0.0992139	7.52581	0.798124	0.999257
snRNA-seq	GPATCH8	edgeR-LRT	T cell	0.0817713	8.88573	0.798307	0.999257
snRNA-seq	HERPUD2	edgeR-LRT	T cell	-0.112876	7.42113	0.798749	0.999257
snRNA-seq	XYLT1	edgeR-LRT	T cell	-0.0897002	8.58081	0.798837	0.999257
snRNA-seq	RAB37	edgeR-LRT	T cell	-0.217757	5.86763	0.799195	0.999257
snRNA-seq	TRAF1	edgeR-LRT	T cell	0.105863	7.32739	0.799295	0.999257
snRNA-seq	HADH	edgeR-LRT	T cell	-0.15761	5.62495	0.799363	0.999257
snRNA-seq	H1-4	edgeR-LRT	T cell	-0.137698	5.87008	0.799527	0.999257
snRNA-seq	MCCC2	edgeR-LRT	T cell	-0.130675	6.15136	0.799711	0.999257
snRNA-seq	STK4	edgeR-LRT	T cell	-0.079833	9.28636	0.800053	0.999257
snRNA-seq	BPTF	edgeR-LRT	T cell	0.0814595	9.90364	0.800156	0.999257
snRNA-seq	MMS22L	edgeR-LRT	T cell	-0.126072	6.9256	0.80016	0.999257
snRNA-seq	TRIM52	edgeR-LRT	T cell	0.13996	6.18832	0.80017	0.999257
snRNA-seq	UGCG	edgeR-LRT	T cell	0.139138	6.62153	0.80045	0.999257
snRNA-seq	RPIA	edgeR-LRT	T cell	0.214455	5.65755	0.800589	0.999257
snRNA-seq	UBE2Q2	edgeR-LRT	T cell	-0.131948	6.7466	0.801406	0.999257
snRNA-seq	PIK3IP1-DT	edgeR-LRT	T cell	0.157045	6.04051	0.801772	0.999257
snRNA-seq	ZNF827	edgeR-LRT	T cell	0.149578	7.26281	0.801936	0.999257
snRNA-seq	DNMT1	edgeR-LRT	T cell	0.0973657	7.546	0.802021	0.999257
snRNA-seq	CYRIB	edgeR-LRT	T cell	-0.0827754	9.37598	0.80218	0.999257
snRNA-seq	RHEB	edgeR-LRT	T cell	-0.145302	6.06203	0.802592	0.999257
snRNA-seq	VPS50	edgeR-LRT	T cell	-0.0958856	7.75556	0.802628	0.999257
snRNA-seq	TARS3	edgeR-LRT	T cell	-0.101929	7.53788	0.802753	0.999257
snRNA-seq	RCSD1	edgeR-LRT	T cell	0.087909	8.50469	0.802834	0.999257
snRNA-seq	CIAO1	edgeR-LRT	T cell	0.134631	6.58302	0.803069	0.999257
snRNA-seq	ARL4C	edgeR-LRT	T cell	0.109086	7.94832	0.803074	0.999257
snRNA-seq	DTWD1	edgeR-LRT	T cell	-0.155969	5.8755	0.803219	0.999257
snRNA-seq	VCPKMT	edgeR-LRT	T cell	0.144633	5.81115	0.80333	0.999257
snRNA-seq	IMMT	edgeR-LRT	T cell	0.0966061	7.1302	0.803401	0.999257
snRNA-seq	SPPL3	edgeR-LRT	T cell	-0.0900766	7.97036	0.803437	0.999257
snRNA-seq	UPF1	edgeR-LRT	T cell	-0.154425	5.7921	0.803857	0.999257
snRNA-seq	SFMBT1	edgeR-LRT	T cell	-0.12725	6.75026	0.804101	0.999257
snRNA-seq	EIPR1	edgeR-LRT	T cell	-0.174074	6.13017	0.804231	0.999257
snRNA-seq	CAST	edgeR-LRT	T cell	-0.0751946	8.91145	0.804266	0.999257
snRNA-seq	DNMT3A	edgeR-LRT	T cell	0.109535	6.99813	0.804309	0.999257
snRNA-seq	TESPA1	edgeR-LRT	T cell	-0.0935341	8.30709	0.80431	0.999257
snRNA-seq	USP14	edgeR-LRT	T cell	0.105023	6.83888	0.804634	0.999257
snRNA-seq	MAEA	edgeR-LRT	T cell	0.122697	6.66446	0.804741	0.999257
snRNA-seq	CERK	edgeR-LRT	T cell	0.111899	6.95812	0.804858	0.999257
snRNA-seq	GIGYF1	edgeR-LRT	T cell	0.147831	6.12679	0.804906	0.999257
snRNA-seq	SFMBT2	edgeR-LRT	T cell	-0.0843011	8.998	0.80506	0.999257
snRNA-seq	SKIC8	edgeR-LRT	T cell	0.124616	6.0581	0.805062	0.999257
snRNA-seq	STAMBP	edgeR-LRT	T cell	0.117192	6.48613	0.805431	0.999257
snRNA-seq	PUM1	edgeR-LRT	T cell	-0.0737796	8.2651	0.805943	0.999257
snRNA-seq	RHOT2	edgeR-LRT	T cell	0.115319	6.79411	0.8065	0.999257
snRNA-seq	FANCM	edgeR-LRT	T cell	-0.135434	6.1319	0.806559	0.999257
snRNA-seq	RPGR	edgeR-LRT	T cell	-0.14295	6.33482	0.806665	0.999257
snRNA-seq	ZRANB1	edgeR-LRT	T cell	-0.138488	6.03867	0.806968	0.999257
snRNA-seq	STYX	edgeR-LRT	T cell	0.131533	6.173	0.807156	0.999257
snRNA-seq	ELAPOR1	edgeR-LRT	T cell	0.147291	5.82542	0.807231	0.999257
snRNA-seq	AGPAT5	edgeR-LRT	T cell	-0.149088	5.76614	0.807361	0.999257
snRNA-seq	CBFA2T2	edgeR-LRT	T cell	0.0890383	7.94512	0.807757	0.999257
snRNA-seq	WDR45B	edgeR-LRT	T cell	0.118956	6.54562	0.807762	0.999257
snRNA-seq	MARK2	edgeR-LRT	T cell	0.100229	7.11569	0.807878	0.999257
snRNA-seq	ERMP1	edgeR-LRT	T cell	0.139577	6.75019	0.808005	0.999257
snRNA-seq	NCK2	edgeR-LRT	T cell	0.0967244	8.16718	0.808026	0.999257
snRNA-seq	SUZ12	edgeR-LRT	T cell	-0.092656	7.53525	0.808145	0.999257
snRNA-seq	NUMB	edgeR-LRT	T cell	-0.10243	7.36231	0.808453	0.999257
snRNA-seq	PPP3CC	edgeR-LRT	T cell	0.0739805	8.81759	0.808725	0.999257
snRNA-seq	HCP5	edgeR-LRT	T cell	0.115778	6.18688	0.80883	0.999257
snRNA-seq	EPC2	edgeR-LRT	T cell	-0.0852299	7.92515	0.808849	0.999257
snRNA-seq	SREK1IP1	edgeR-LRT	T cell	0.144999	6.62426	0.808886	0.999257
snRNA-seq	PARP4	edgeR-LRT	T cell	-0.0760232	8.66947	0.808966	0.999257
snRNA-seq	MIDN	edgeR-LRT	T cell	0.129758	6.44408	0.809016	0.999257
snRNA-seq	ENSG00000281593	edgeR-LRT	T cell	-0.110218	6.57348	0.809234	0.999257
snRNA-seq	TECPR1	edgeR-LRT	T cell	0.123523	6.40657	0.809537	0.999257
snRNA-seq	ENSG00000237356	edgeR-LRT	T cell	-0.117519	7.48986	0.809552	0.999257
snRNA-seq	SHQ1	edgeR-LRT	T cell	-0.14385	5.95823	0.809773	0.999257
snRNA-seq	ABHD17A	edgeR-LRT	T cell	0.121134	6.97774	0.809851	0.999257
snRNA-seq	ELOA	edgeR-LRT	T cell	0.15539	5.79296	0.810022	0.999257
snRNA-seq	RABL2A	edgeR-LRT	T cell	0.145879	6.01016	0.810163	0.999257
snRNA-seq	WDR1	edgeR-LRT	T cell	-0.119147	7.09833	0.810206	0.999257
snRNA-seq	GFPT1	edgeR-LRT	T cell	0.116631	6.8129	0.810247	0.999257
snRNA-seq	MARCHF2	edgeR-LRT	T cell	0.147425	5.8699	0.810252	0.999257
snRNA-seq	BRWD1	edgeR-LRT	T cell	0.088205	8.3794	0.810445	0.999257
snRNA-seq	ARIH2	edgeR-LRT	T cell	0.100113	7.4845	0.810491	0.999257
snRNA-seq	ZNF652	edgeR-LRT	T cell	-0.0724359	8.01185	0.81063	0.999257
snRNA-seq	ZNF212	edgeR-LRT	T cell	0.176359	5.62826	0.810632	0.999257
snRNA-seq	PACS2	edgeR-LRT	T cell	-0.106332	6.94628	0.810884	0.999257
snRNA-seq	ELOA-AS1	edgeR-LRT	T cell	0.163455	5.94694	0.810938	0.999257
snRNA-seq	PXK	edgeR-LRT	T cell	-0.123822	6.43096	0.810983	0.999257
snRNA-seq	PPIL3	edgeR-LRT	T cell	-0.129722	6.37159	0.811235	0.999257
snRNA-seq	ITGB2	edgeR-LRT	T cell	-0.110636	7.5788	0.811277	0.999257
snRNA-seq	URB1	edgeR-LRT	T cell	-0.128757	5.72579	0.811301	0.999257
snRNA-seq	SLC38A4-AS1	edgeR-LRT	T cell	-0.121175	7.65673	0.811524	0.999257
snRNA-seq	PHLPP1	edgeR-LRT	T cell	0.170607	6.63148	0.811766	0.999257
snRNA-seq	BECN1	edgeR-LRT	T cell	0.137358	6.08852	0.811849	0.999257
snRNA-seq	RHOF	edgeR-LRT	T cell	-0.122558	6.36939	0.812106	0.999257
snRNA-seq	HLCS	edgeR-LRT	T cell	-0.117143	7.16302	0.812188	0.999257
snRNA-seq	AMMECR1	edgeR-LRT	T cell	-0.110755	7.03416	0.812251	0.999257
snRNA-seq	SETDB2	edgeR-LRT	T cell	-0.121919	6.84776	0.81235	0.999257
snRNA-seq	GSK3B	edgeR-LRT	T cell	0.0856586	8.32714	0.812367	0.999257
snRNA-seq	FKBP15	edgeR-LRT	T cell	0.105738	7.34652	0.812502	0.999257
snRNA-seq	GATAD2A	edgeR-LRT	T cell	0.0928028	7.90094	0.812884	0.999257
snRNA-seq	TCTN3	edgeR-LRT	T cell	-0.123567	6.06244	0.813135	0.999257
snRNA-seq	MLLT3	edgeR-LRT	T cell	-0.079325	8.76322	0.813158	0.999257
snRNA-seq	HECTD1	edgeR-LRT	T cell	-0.0833399	8.35197	0.813171	0.999257
snRNA-seq	SLC25A20	edgeR-LRT	T cell	0.163196	6.14548	0.8133	0.999257
snRNA-seq	POLA1	edgeR-LRT	T cell	-0.140993	6.67934	0.813469	0.999257
snRNA-seq	UBA6-DT	edgeR-LRT	T cell	0.175765	6.90287	0.813873	0.999257
snRNA-seq	MIATNB	edgeR-LRT	T cell	0.10034	7.14167	0.81391	0.999257
snRNA-seq	RGS10	edgeR-LRT	T cell	0.144306	6.03869	0.814085	0.999257
snRNA-seq	UNC50	edgeR-LRT	T cell	0.140745	5.71589	0.814127	0.999257
snRNA-seq	YIPF6	edgeR-LRT	T cell	0.157538	5.86149	0.814219	0.999257
snRNA-seq	FBXO21	edgeR-LRT	T cell	0.123708	6.68994	0.814238	0.999257
snRNA-seq	CCZ1	edgeR-LRT	T cell	-0.120952	6.60141	0.814352	0.999257
snRNA-seq	AIDA	edgeR-LRT	T cell	-0.136645	6.0708	0.814366	0.999257
snRNA-seq	ACIN1	edgeR-LRT	T cell	-0.0794484	8.13253	0.81446	0.999257
snRNA-seq	TAP2	edgeR-LRT	T cell	-0.153398	6.20181	0.814492	0.999257
snRNA-seq	MBNL3	edgeR-LRT	T cell	-0.105768	7.1256	0.814853	0.999257
snRNA-seq	WDR45	edgeR-LRT	T cell	0.142021	5.96749	0.814876	0.999257
snRNA-seq	MAGT1	edgeR-LRT	T cell	0.0986746	6.93903	0.81495	0.999257
snRNA-seq	LINC00174	edgeR-LRT	T cell	-0.153998	6.53635	0.814998	0.999257
snRNA-seq	ANKRD36	edgeR-LRT	T cell	-0.0947604	9.96365	0.815141	0.999257
snRNA-seq	MAP3K14	edgeR-LRT	T cell	0.0908131	7.43087	0.815161	0.999257
snRNA-seq	ANAPC16	edgeR-LRT	T cell	0.106674	7.88079	0.815216	0.999257
snRNA-seq	MIR3936HG	edgeR-LRT	T cell	-0.159504	5.93372	0.815253	0.999257
snRNA-seq	RAB6A	edgeR-LRT	T cell	0.0822778	7.61542	0.815351	0.999257
snRNA-seq	CLIP1	edgeR-LRT	T cell	-0.071905	8.33362	0.815397	0.999257
snRNA-seq	TBC1D10A	edgeR-LRT	T cell	-0.112663	6.43567	0.815449	0.999257
snRNA-seq	TTC39C	edgeR-LRT	T cell	0.0793089	9.15841	0.815494	0.999257
snRNA-seq	SNRK	edgeR-LRT	T cell	-0.0867624	7.648	0.815995	0.999257
snRNA-seq	FAM199X	edgeR-LRT	T cell	-0.152626	5.92398	0.816212	0.999257
snRNA-seq	MYO1G	edgeR-LRT	T cell	0.101375	7.6214	0.816635	0.999257
snRNA-seq	GPALPP1	edgeR-LRT	T cell	0.115362	6.42833	0.816929	0.999257
snRNA-seq	LRIF1	edgeR-LRT	T cell	0.14601	5.84256	0.817119	0.999257
snRNA-seq	MTSS1	edgeR-LRT	T cell	0.164335	6.38323	0.81722	0.999257
snRNA-seq	NUDT3	edgeR-LRT	T cell	-0.128955	5.98326	0.817263	0.999257
snRNA-seq	GGNBP2	edgeR-LRT	T cell	-0.0737443	7.88895	0.817268	0.999257
snRNA-seq	GINM1	edgeR-LRT	T cell	-0.20376	6.00939	0.817441	0.999257
snRNA-seq	TTC9	edgeR-LRT	T cell	-0.126435	5.93126	0.817485	0.999257
snRNA-seq	ALDH3A2	edgeR-LRT	T cell	-0.118688	6.28366	0.81754	0.999257
snRNA-seq	HHAT	edgeR-LRT	T cell	-0.155862	6.49862	0.817589	0.999257
snRNA-seq	PARP15	edgeR-LRT	T cell	-0.0901099	8.024	0.817874	0.999257
snRNA-seq	LTA4H	edgeR-LRT	T cell	-0.115016	6.19249	0.817876	0.999257
snRNA-seq	GSK3A	edgeR-LRT	T cell	0.137474	5.71876	0.818028	0.999257
snRNA-seq	FAM120B	edgeR-LRT	T cell	-0.0757799	8.22103	0.818078	0.999257
snRNA-seq	GOT2	edgeR-LRT	T cell	-0.130837	5.69954	0.8181	0.999257
snRNA-seq	PCCB	edgeR-LRT	T cell	0.144799	5.60897	0.818558	0.999257
snRNA-seq	ABCB1	edgeR-LRT	T cell	-0.123524	7.36953	0.818697	0.999257
snRNA-seq	AIFM1	edgeR-LRT	T cell	0.123005	5.76976	0.819258	0.999257
snRNA-seq	PITPNC1	edgeR-LRT	T cell	-0.0691336	10.3544	0.819293	0.999257
snRNA-seq	UCP2	edgeR-LRT	T cell	-0.1312	6.38988	0.819329	0.999257
snRNA-seq	DNAJC15	edgeR-LRT	T cell	0.142381	6.30021	0.81938	0.999257
snRNA-seq	DOCK9	edgeR-LRT	T cell	0.076037	8.7215	0.819567	0.999257
snRNA-seq	GOPC	edgeR-LRT	T cell	0.0952203	7.13186	0.819867	0.999257
snRNA-seq	CRTC3	edgeR-LRT	T cell	0.0919965	7.58259	0.819884	0.999257
snRNA-seq	ATP5PB	edgeR-LRT	T cell	0.159378	5.90094	0.820105	0.999257
snRNA-seq	SCAF8	edgeR-LRT	T cell	0.0776255	8.12511	0.820129	0.999257
snRNA-seq	FBXO38	edgeR-LRT	T cell	-0.0891381	6.91088	0.82022	0.999257
snRNA-seq	NUP42	edgeR-LRT	T cell	0.104858	6.47084	0.820246	0.999257
snRNA-seq	ELP1	edgeR-LRT	T cell	-0.105649	6.64951	0.820421	0.999257
snRNA-seq	ST8SIA1	edgeR-LRT	T cell	-0.0993712	8.41589	0.821138	0.999257
snRNA-seq	ATRX	edgeR-LRT	T cell	-0.067681	9.67571	0.821221	0.999257
snRNA-seq	ZNF302	edgeR-LRT	T cell	-0.13527	6.00641	0.821292	0.999257
snRNA-seq	SP140L	edgeR-LRT	T cell	-0.0919314	8.11227	0.8213	0.999257
snRNA-seq	NKTR	edgeR-LRT	T cell	-0.0812736	9.89689	0.821452	0.999257
snRNA-seq	TRAPPC11	edgeR-LRT	T cell	-0.120643	6.63748	0.822159	0.999257
snRNA-seq	CALM2	edgeR-LRT	T cell	-0.138585	6.43424	0.822181	0.999257
snRNA-seq	STX7	edgeR-LRT	T cell	-0.104192	7.14494	0.822207	0.999257
snRNA-seq	HEATR3	edgeR-LRT	T cell	0.11862	5.94623	0.822257	0.999257
snRNA-seq	KLHL22	edgeR-LRT	T cell	-0.0966795	7.27705	0.822379	0.999257
snRNA-seq	FYN	edgeR-LRT	T cell	-0.0773243	10.2998	0.822472	0.999257
snRNA-seq	AGO4	edgeR-LRT	T cell	-0.0805266	7.69896	0.822544	0.999257
snRNA-seq	RUBCN	edgeR-LRT	T cell	-0.101968	6.87607	0.823323	0.999257
snRNA-seq	RNF220	edgeR-LRT	T cell	0.160032	6.22113	0.82342	0.999257
snRNA-seq	SIRT1	edgeR-LRT	T cell	-0.100391	6.43265	0.823691	0.999257
snRNA-seq	KLF12	edgeR-LRT	T cell	-0.0807378	9.83156	0.823714	0.999257
snRNA-seq	NDC1	edgeR-LRT	T cell	-0.131945	5.99973	0.823808	0.999257
snRNA-seq	MTF2	edgeR-LRT	T cell	-0.0880987	7.29782	0.824129	0.999257
snRNA-seq	THOC2	edgeR-LRT	T cell	0.0776588	8.33104	0.824139	0.999257
snRNA-seq	EP300	edgeR-LRT	T cell	0.072417	8.15962	0.824368	0.999257
snRNA-seq	PIP5K1A	edgeR-LRT	T cell	0.0814767	7.4121	0.824708	0.999257
snRNA-seq	NBPF14	edgeR-LRT	T cell	0.0985189	7.79622	0.824883	0.999257
snRNA-seq	LSG1	edgeR-LRT	T cell	0.108011	6.60682	0.825008	0.999257
snRNA-seq	KLF3	edgeR-LRT	T cell	-0.121767	6.26959	0.82502	0.999257
snRNA-seq	DDX3Y	edgeR-LRT	T cell	-0.117465	6.52261	0.825444	0.999257
snRNA-seq	LSS	edgeR-LRT	T cell	0.164158	5.83765	0.82568	0.999257
snRNA-seq	PPM1F	edgeR-LRT	T cell	-0.149054	5.91572	0.825936	0.999257
snRNA-seq	PALS1	edgeR-LRT	T cell	0.136533	6.01199	0.826283	0.999257
snRNA-seq	ZNF277	edgeR-LRT	T cell	0.0917844	7.15229	0.826294	0.999257
snRNA-seq	NIPA1	edgeR-LRT	T cell	-0.163037	6.35034	0.826309	0.999257
snRNA-seq	CALCOCO2	edgeR-LRT	T cell	0.114917	7.07154	0.826417	0.999257
snRNA-seq	OS9	edgeR-LRT	T cell	0.0977372	6.71707	0.826489	0.999257
snRNA-seq	PRKAG1	edgeR-LRT	T cell	-0.118902	6.49718	0.826723	0.999257
snRNA-seq	SLCO2B1	edgeR-LRT	T cell	-0.17711	5.66709	0.826928	0.999257
snRNA-seq	POLH	edgeR-LRT	T cell	0.12247	6.4544	0.826987	0.999257
snRNA-seq	RBM33	edgeR-LRT	T cell	-0.0811517	8.13361	0.827192	0.999257
snRNA-seq	SUDS3	edgeR-LRT	T cell	0.126208	6.34457	0.827243	0.999257
snRNA-seq	ZFYVE1	edgeR-LRT	T cell	-0.117169	6.03267	0.827387	0.999257
snRNA-seq	RAB3GAP2	edgeR-LRT	T cell	-0.0723246	7.71421	0.827394	0.999257
snRNA-seq	DAZAP2	edgeR-LRT	T cell	0.107092	6.37489	0.82749	0.999257
snRNA-seq	ADNP2	edgeR-LRT	T cell	-0.116163	5.95537	0.828186	0.999257
snRNA-seq	S100PBP	edgeR-LRT	T cell	0.104574	7.68291	0.828226	0.999257
snRNA-seq	PTPRM	edgeR-LRT	T cell	0.0983114	8.3143	0.828277	0.999257
snRNA-seq	ZDHHC13	edgeR-LRT	T cell	-0.103033	7.13142	0.828351	0.999257
snRNA-seq	APOL3	edgeR-LRT	T cell	0.100273	6.90435	0.828387	0.999257
snRNA-seq	AKIRIN1	edgeR-LRT	T cell	-0.117599	6.48989	0.82845	0.999257
snRNA-seq	USP49	edgeR-LRT	T cell	-0.165953	5.89911	0.828599	0.999257
snRNA-seq	CRYL1	edgeR-LRT	T cell	0.121825	5.85959	0.828826	0.999257
snRNA-seq	ENSG00000242588	edgeR-LRT	T cell	0.0965665	7.17262	0.829128	0.999257
snRNA-seq	DNAJC9	edgeR-LRT	T cell	0.148032	6.60095	0.829355	0.999257
snRNA-seq	NT5C3A	edgeR-LRT	T cell	0.0864568	7.03127	0.829512	0.999257
snRNA-seq	VAC14	edgeR-LRT	T cell	0.101994	6.45022	0.829549	0.999257
snRNA-seq	MAGI3	edgeR-LRT	T cell	0.101618	7.43759	0.829712	0.999257
snRNA-seq	SP1	edgeR-LRT	T cell	-0.110805	6.4408	0.829845	0.999257
snRNA-seq	HGSNAT	edgeR-LRT	T cell	-0.0928431	7.02367	0.829887	0.999257
snRNA-seq	LIPA	edgeR-LRT	T cell	-0.164981	6.03175	0.829915	0.999257
snRNA-seq	ENSG00000273221	edgeR-LRT	T cell	-0.13603	5.76734	0.830043	0.999257
snRNA-seq	INTS6L	edgeR-LRT	T cell	0.101384	7.0591	0.830044	0.999257
snRNA-seq	C21orf91	edgeR-LRT	T cell	-0.113068	6.75088	0.830126	0.999257
snRNA-seq	ABCC4	edgeR-LRT	T cell	0.112969	6.59138	0.830173	0.999257
snRNA-seq	CKAP2	edgeR-LRT	T cell	-0.108151	6.01953	0.830232	0.999257
snRNA-seq	FBXL20	edgeR-LRT	T cell	-0.065474	8.38303	0.830237	0.999257
snRNA-seq	ZNF766	edgeR-LRT	T cell	0.126545	6.03149	0.830253	0.999257
snRNA-seq	RBMX	edgeR-LRT	T cell	-0.0761678	7.49972	0.830287	0.999257
snRNA-seq	RPA2	edgeR-LRT	T cell	0.109643	6.52362	0.830606	0.999257
snRNA-seq	NUS1	edgeR-LRT	T cell	-0.139128	6.54248	0.83084	0.999257
snRNA-seq	TMCC1	edgeR-LRT	T cell	-0.0697189	8.33522	0.830857	0.999257
snRNA-seq	MIA3	edgeR-LRT	T cell	-0.10275	7.40718	0.830934	0.999257
snRNA-seq	TMBIM4	edgeR-LRT	T cell	-0.132863	6.09888	0.831203	0.999257
snRNA-seq	CHFR	edgeR-LRT	T cell	-0.0897336	7.45434	0.831532	0.999257
snRNA-seq	NEDD1	edgeR-LRT	T cell	-0.119425	6.20773	0.83172	0.999257
snRNA-seq	SP140	edgeR-LRT	T cell	-0.0632867	8.94424	0.831872	0.999257
snRNA-seq	SIMC1	edgeR-LRT	T cell	0.0821408	7.78112	0.831998	0.999257
snRNA-seq	ZNG1C	edgeR-LRT	T cell	-0.123349	6.01528	0.832468	0.999257
snRNA-seq	SAP30L-AS1	edgeR-LRT	T cell	0.143013	5.60781	0.832468	0.999257
snRNA-seq	EPSTI1	edgeR-LRT	T cell	-0.0865094	7.63497	0.832563	0.999257
snRNA-seq	ERGIC1	edgeR-LRT	T cell	-0.0976392	6.96057	0.832918	0.999257
snRNA-seq	MXD4	edgeR-LRT	T cell	-0.112979	6.65276	0.832994	0.999257
snRNA-seq	TMEM242	edgeR-LRT	T cell	0.119304	5.65197	0.83302	0.999257
snRNA-seq	UTRN	edgeR-LRT	T cell	-0.0681711	10.6106	0.833181	0.999257
snRNA-seq	UBE2G1	edgeR-LRT	T cell	-0.0833479	7.31889	0.833273	0.999257
snRNA-seq	ELK4	edgeR-LRT	T cell	-0.101566	6.43927	0.83328	0.999257
snRNA-seq	ITSN2	edgeR-LRT	T cell	-0.0652597	9.12265	0.833307	0.999257
snRNA-seq	SCAP	edgeR-LRT	T cell	-0.124354	6.75636	0.833773	0.999257
snRNA-seq	PPP1R13B	edgeR-LRT	T cell	-0.107832	6.82185	0.833781	0.999257
snRNA-seq	PUM3	edgeR-LRT	T cell	-0.0880017	7.27098	0.833881	0.999257
snRNA-seq	GLO1	edgeR-LRT	T cell	0.119023	6.30588	0.833886	0.999257
snRNA-seq	BANK1	edgeR-LRT	T cell	0.221937	6.28758	0.834001	0.999257
snRNA-seq	ESRRA	edgeR-LRT	T cell	-0.156685	5.77112	0.834066	0.999257
snRNA-seq	ATG16L1	edgeR-LRT	T cell	-0.0942107	7.10592	0.83431	0.999257
snRNA-seq	SAMHD1	edgeR-LRT	T cell	0.0759327	8.93464	0.83436	0.999257
snRNA-seq	ZNF708	edgeR-LRT	T cell	-0.0938314	6.94721	0.834455	0.999257
snRNA-seq	KRR1	edgeR-LRT	T cell	-0.125259	6.01628	0.834762	0.999257
snRNA-seq	TTC14	edgeR-LRT	T cell	-0.0834332	8.37303	0.834825	0.999257
snRNA-seq	FARS2	edgeR-LRT	T cell	0.0730729	8.54652	0.834871	0.999257
snRNA-seq	MTREX	edgeR-LRT	T cell	-0.0779394	7.19776	0.834901	0.999257
snRNA-seq	PHLDB3	edgeR-LRT	T cell	-0.169782	5.53407	0.834999	0.999257
snRNA-seq	EIF3G	edgeR-LRT	T cell	0.117564	6.1509	0.835002	0.999257
snRNA-seq	TRIM14	edgeR-LRT	T cell	0.0937751	7.23489	0.835064	0.999257
snRNA-seq	PNISR	edgeR-LRT	T cell	-0.075559	9.61213	0.835298	0.999257
snRNA-seq	TMEM50A	edgeR-LRT	T cell	-0.0961206	6.62364	0.835507	0.999257
snRNA-seq	EML2	edgeR-LRT	T cell	-0.10566	6.72297	0.835698	0.999257
snRNA-seq	PPM1D	edgeR-LRT	T cell	-0.107115	6.15808	0.83573	0.999257
snRNA-seq	LIMA1	edgeR-LRT	T cell	-0.108071	6.3308	0.835773	0.999257
snRNA-seq	VPS13B-DT	edgeR-LRT	T cell	-0.129337	6.06011	0.836046	0.999257
snRNA-seq	BRI3	edgeR-LRT	T cell	-0.111634	6.4074	0.836207	0.999257
snRNA-seq	RBM19	edgeR-LRT	T cell	-0.109519	6.68189	0.83641	0.999257
snRNA-seq	BRAF	edgeR-LRT	T cell	0.0621912	8.68272	0.836746	0.999257
snRNA-seq	DERA	edgeR-LRT	T cell	-0.150126	6.08998	0.836766	0.999257
snRNA-seq	RPS6KA1	edgeR-LRT	T cell	-0.103513	6.71928	0.836941	0.999257
snRNA-seq	KANSL3	edgeR-LRT	T cell	0.12085	6.82132	0.836988	0.999257
snRNA-seq	SLC44A1	edgeR-LRT	T cell	-0.110919	6.51014	0.83702	0.999257
snRNA-seq	ANXA5	edgeR-LRT	T cell	-0.141765	6.03286	0.837062	0.999257
snRNA-seq	VPS45	edgeR-LRT	T cell	0.0736012	7.89806	0.837137	0.999257
snRNA-seq	TCIRG1	edgeR-LRT	T cell	-0.085112	7.07392	0.837186	0.999257
snRNA-seq	ANKRD36C	edgeR-LRT	T cell	-0.0707324	9.82509	0.837569	0.999257
snRNA-seq	CCP110	edgeR-LRT	T cell	0.150613	5.60756	0.837773	0.999257
snRNA-seq	PCED1A	edgeR-LRT	T cell	-0.123304	6.03754	0.837806	0.999257
snRNA-seq	HMGCS1	edgeR-LRT	T cell	0.128309	5.64632	0.838079	0.999257
snRNA-seq	GCC2	edgeR-LRT	T cell	0.0736864	8.75512	0.838082	0.999257
snRNA-seq	DECR1	edgeR-LRT	T cell	0.0820884	7.58783	0.838398	0.999257
snRNA-seq	UBR3	edgeR-LRT	T cell	-0.0638694	8.24175	0.839037	0.999257
snRNA-seq	MYL12A	edgeR-LRT	T cell	0.117678	7.16473	0.839064	0.999257
snRNA-seq	NDUFS2	edgeR-LRT	T cell	0.102119	6.07732	0.839094	0.999257
snRNA-seq	PKN1	edgeR-LRT	T cell	0.0842382	7.14491	0.839127	0.999257
snRNA-seq	PLAA	edgeR-LRT	T cell	-0.108976	6.60909	0.839132	0.999257
snRNA-seq	SETD2	edgeR-LRT	T cell	0.0627655	8.93239	0.839399	0.999257
snRNA-seq	PIAS1	edgeR-LRT	T cell	-0.0697534	8.6137	0.839602	0.999257
snRNA-seq	GRAMD2B	edgeR-LRT	T cell	-0.123159	5.74829	0.839714	0.999257
snRNA-seq	UBL7-DT	edgeR-LRT	T cell	0.13724	5.69945	0.839825	0.999257
snRNA-seq	NLK	edgeR-LRT	T cell	-0.0747598	7.50982	0.839863	0.999257
snRNA-seq	BTRC	edgeR-LRT	T cell	-0.078117	7.5615	0.840167	0.999257
snRNA-seq	SLC37A3	edgeR-LRT	T cell	-0.0962799	6.65549	0.840254	0.999257
snRNA-seq	DDX60L	edgeR-LRT	T cell	-0.0663459	8.0113	0.840557	0.999257
snRNA-seq	NEO1	edgeR-LRT	T cell	0.111082	6.39638	0.840663	0.999257
snRNA-seq	ZNF326	edgeR-LRT	T cell	0.118876	6.64151	0.840665	0.999257
snRNA-seq	KDM5B	edgeR-LRT	T cell	-0.080572	7.31292	0.841004	0.999257
snRNA-seq	CDK12	edgeR-LRT	T cell	-0.0590256	8.33076	0.841255	0.999257
snRNA-seq	TAFA1	edgeR-LRT	T cell	-0.11772	8.28453	0.841296	0.999257
snRNA-seq	MPRIP	edgeR-LRT	T cell	0.0709722	7.62059	0.841313	0.999257
snRNA-seq	PPIG	edgeR-LRT	T cell	0.0701807	8.26248	0.841518	0.999257
snRNA-seq	MIPEP	edgeR-LRT	T cell	0.139633	6.08443	0.841636	0.999257
snRNA-seq	FCRL6	edgeR-LRT	T cell	0.151948	5.89118	0.841673	0.999257
snRNA-seq	ARHGDIA	edgeR-LRT	T cell	-0.122382	6.43845	0.842056	0.999257
snRNA-seq	GDAP2	edgeR-LRT	T cell	0.118446	6.43493	0.842077	0.999257
snRNA-seq	CCL4	edgeR-LRT	T cell	-0.135176	6.6606	0.842334	0.999257
snRNA-seq	UBA7	edgeR-LRT	T cell	0.108799	6.36515	0.842503	0.999257
snRNA-seq	PCMTD1	edgeR-LRT	T cell	0.0997735	7.37773	0.84277	0.999257
snRNA-seq	CDC73	edgeR-LRT	T cell	0.0858157	7.39158	0.842842	0.999257
snRNA-seq	MAPKAPK3	edgeR-LRT	T cell	-0.127663	5.85093	0.843015	0.999257
snRNA-seq	CNDP2	edgeR-LRT	T cell	0.100849	6.17566	0.843068	0.999257
snRNA-seq	OSBPL7	edgeR-LRT	T cell	-0.12462	5.78075	0.843221	0.999257
snRNA-seq	SRSF1	edgeR-LRT	T cell	-0.0923405	6.78375	0.843295	0.999257
snRNA-seq	DGKE	edgeR-LRT	T cell	0.0956914	7.04053	0.843482	0.999257
snRNA-seq	TNKS2	edgeR-LRT	T cell	0.0694127	7.89853	0.843521	0.999257
snRNA-seq	C11orf54	edgeR-LRT	T cell	0.132415	5.52869	0.843685	0.999257
snRNA-seq	PAPOLA	edgeR-LRT	T cell	0.0683716	7.58882	0.843872	0.999257
snRNA-seq	SVIL	edgeR-LRT	T cell	0.0715689	7.483	0.844191	0.999257
snRNA-seq	DNAJC11	edgeR-LRT	T cell	0.0851558	6.77879	0.844364	0.999257
snRNA-seq	PPP4R2	edgeR-LRT	T cell	0.0871649	7.02188	0.844565	0.999257
snRNA-seq	COPS5	edgeR-LRT	T cell	0.152941	5.89285	0.845254	0.999257
snRNA-seq	MIB1	edgeR-LRT	T cell	0.0731904	7.63733	0.845375	0.999257
snRNA-seq	NDUFV3	edgeR-LRT	T cell	0.114558	6.24092	0.845526	0.999257
snRNA-seq	CASP7	edgeR-LRT	T cell	-0.126489	5.69758	0.845612	0.999257
snRNA-seq	FKBP5	edgeR-LRT	T cell	0.0689331	8.7288	0.845664	0.999257
snRNA-seq	LARP1B	edgeR-LRT	T cell	0.128864	6.62786	0.8457	0.999257
snRNA-seq	HIC2	edgeR-LRT	T cell	0.127822	5.5409	0.845721	0.999257
snRNA-seq	ZRANB3	edgeR-LRT	T cell	0.102861	6.7223	0.845949	0.999257
snRNA-seq	UFD1	edgeR-LRT	T cell	-0.116789	5.95169	0.845965	0.999257
snRNA-seq	DYNC2I1	edgeR-LRT	T cell	0.0868645	7.00801	0.845967	0.999257
snRNA-seq	ZNF529	edgeR-LRT	T cell	0.0960677	6.14751	0.846208	0.999257
snRNA-seq	TRIOBP	edgeR-LRT	T cell	-0.110045	6.29405	0.846239	0.999257
snRNA-seq	SERPINB1	edgeR-LRT	T cell	0.1181	6.34691	0.84661	0.999257
snRNA-seq	MPP7	edgeR-LRT	T cell	-0.0710743	7.67763	0.84665	0.999257
snRNA-seq	PHLPP2	edgeR-LRT	T cell	0.105986	6.39256	0.847072	0.999257
snRNA-seq	CGAS	edgeR-LRT	T cell	-0.0849038	6.78139	0.847171	0.999257
snRNA-seq	SPEF2	edgeR-LRT	T cell	0.0873937	6.83818	0.847282	0.999257
snRNA-seq	WDR41	edgeR-LRT	T cell	0.100065	5.94135	0.847376	0.999257
snRNA-seq	PIK3C3	edgeR-LRT	T cell	0.0771979	7.33212	0.847518	0.999257
snRNA-seq	SON	edgeR-LRT	T cell	-0.0733589	9.14693	0.847772	0.999257
snRNA-seq	FOXO1	edgeR-LRT	T cell	-0.0627873	8.23651	0.847823	0.999257
snRNA-seq	STRN	edgeR-LRT	T cell	-0.066373	7.57541	0.848099	0.999257
snRNA-seq	ASB3	edgeR-LRT	T cell	-0.0832913	7.63581	0.848184	0.999257
snRNA-seq	XPO5	edgeR-LRT	T cell	-0.100867	6.28159	0.848354	0.999257
snRNA-seq	ADAMTSL4-AS1	edgeR-LRT	T cell	-0.0867949	7.58417	0.848452	0.999257
snRNA-seq	CDC42EP3-AS1	edgeR-LRT	T cell	-0.0690235	8.32556	0.848659	0.999257
snRNA-seq	PRR12	edgeR-LRT	T cell	-0.107224	6.77856	0.848778	0.999257
snRNA-seq	C2CD5	edgeR-LRT	T cell	-0.0776762	7.53167	0.848977	0.999257
snRNA-seq	PRDM4	edgeR-LRT	T cell	0.0927109	6.5142	0.849058	0.999257
snRNA-seq	RBM6	edgeR-LRT	T cell	0.0669767	9.33356	0.849067	0.999257
snRNA-seq	SRSF4	edgeR-LRT	T cell	-0.0630932	8.13695	0.849097	0.999257
snRNA-seq	ITGA6	edgeR-LRT	T cell	-0.0853617	7.24835	0.849213	0.999257
snRNA-seq	CSF1	edgeR-LRT	T cell	-0.121549	6.18651	0.849314	0.999257
snRNA-seq	EP400	edgeR-LRT	T cell	-0.0798895	7.71237	0.849565	0.999257
snRNA-seq	LEMD2	edgeR-LRT	T cell	0.111307	6.32986	0.849605	0.999257
snRNA-seq	ZFX	edgeR-LRT	T cell	0.0864833	7.19215	0.849925	0.999257
snRNA-seq	AP2B1	edgeR-LRT	T cell	-0.0680595	7.90148	0.849929	0.999257
snRNA-seq	TRIB2	edgeR-LRT	T cell	0.0950109	6.4129	0.850322	0.999257
snRNA-seq	SBDS	edgeR-LRT	T cell	0.121897	5.69037	0.850545	0.999257
snRNA-seq	IFT172	edgeR-LRT	T cell	-0.162083	5.54413	0.851008	0.999257
snRNA-seq	RNF38	edgeR-LRT	T cell	-0.0569764	8.6914	0.851128	0.999257
snRNA-seq	SKIL	edgeR-LRT	T cell	0.0994486	6.96251	0.85118	0.999257
snRNA-seq	YJU2B	edgeR-LRT	T cell	-0.0811051	6.86261	0.851225	0.999257
snRNA-seq	CEP164	edgeR-LRT	T cell	0.102201	6.35002	0.851298	0.999257
snRNA-seq	NOL7	edgeR-LRT	T cell	0.094855	6.06755	0.851333	0.999257
snRNA-seq	KATNAL1	edgeR-LRT	T cell	-0.0842321	6.61348	0.851579	0.999257
snRNA-seq	GNE	edgeR-LRT	T cell	-0.105493	6.15278	0.851671	0.999257
snRNA-seq	ENSG00000259865	edgeR-LRT	T cell	0.0941356	6.43766	0.852368	0.999257
snRNA-seq	SSH2	edgeR-LRT	T cell	0.0473684	10.1026	0.852466	0.999257
snRNA-seq	SNRPA	edgeR-LRT	T cell	0.100418	6.27973	0.85254	0.999257
snRNA-seq	FBXO7	edgeR-LRT	T cell	-0.101734	6.30156	0.85264	0.999257
snRNA-seq	RPRD1B	edgeR-LRT	T cell	-0.0999982	6.18269	0.852644	0.999257
snRNA-seq	LINC01871	edgeR-LRT	T cell	-0.109637	6.08166	0.852772	0.999257
snRNA-seq	TNFRSF14	edgeR-LRT	T cell	-0.103819	6.52096	0.852866	0.999257
snRNA-seq	LNC-WAL	edgeR-LRT	T cell	0.11199	5.97908	0.853293	0.999257
snRNA-seq	MTG2	edgeR-LRT	T cell	-0.109032	6.01698	0.853917	0.999257
snRNA-seq	FAM168A	edgeR-LRT	T cell	0.0740697	7.58743	0.854269	0.999257
snRNA-seq	KIDINS220	edgeR-LRT	T cell	-0.0696081	7.59879	0.854416	0.999257
snRNA-seq	ENSG00000270055	edgeR-LRT	T cell	-0.118448	5.72194	0.854431	0.999257
snRNA-seq	TM9SF2	edgeR-LRT	T cell	-0.0790219	7.54378	0.854696	0.999257
snRNA-seq	WDR70	edgeR-LRT	T cell	0.0576151	8.53012	0.855285	0.999257
snRNA-seq	NEPRO-AS1	edgeR-LRT	T cell	-0.142921	6.00055	0.8553	0.999257
snRNA-seq	ARHGAP27P1-BPTFP1-KPNA2P3	edgeR-LRT	T cell	0.0675895	7.32395	0.855355	0.999257
snRNA-seq	CDH13	edgeR-LRT	T cell	-0.177799	6.73944	0.855675	0.999257
snRNA-seq	HPS5	edgeR-LRT	T cell	-0.0915362	5.99583	0.8557	0.999257
snRNA-seq	DELEC1	edgeR-LRT	T cell	0.137995	6.89109	0.855701	0.999257
snRNA-seq	ENOSF1	edgeR-LRT	T cell	-0.070092	7.4212	0.855787	0.999257
snRNA-seq	EML4	edgeR-LRT	T cell	-0.0548049	10.0797	0.855788	0.999257
snRNA-seq	GNAI2	edgeR-LRT	T cell	0.0658247	7.36271	0.855857	0.999257
snRNA-seq	LY9	edgeR-LRT	T cell	-0.0874361	7.25861	0.856171	0.999257
snRNA-seq	VIRMA	edgeR-LRT	T cell	0.0870966	6.89706	0.856644	0.999257
snRNA-seq	CMSS1	edgeR-LRT	T cell	0.091012	7.39259	0.856714	0.999257
snRNA-seq	UBXN4	edgeR-LRT	T cell	0.0612772	8.18459	0.856922	0.999257
snRNA-seq	RHOQ	edgeR-LRT	T cell	0.119629	5.99806	0.857238	0.999257
snRNA-seq	ATXN7L3	edgeR-LRT	T cell	-0.101295	5.65718	0.857812	0.999257
snRNA-seq	WHAMM	edgeR-LRT	T cell	0.0899776	6.93818	0.857835	0.999257
snRNA-seq	ABHD18	edgeR-LRT	T cell	-0.0609337	7.81952	0.857898	0.999257
snRNA-seq	OSBP	edgeR-LRT	T cell	-0.0810153	6.64768	0.857977	0.999257
snRNA-seq	ENSG00000259834	edgeR-LRT	T cell	-0.094416	6.19866	0.858194	0.999257
snRNA-seq	COG3	edgeR-LRT	T cell	0.0906911	6.71924	0.858331	0.999257
snRNA-seq	BLM	edgeR-LRT	T cell	0.137232	5.9886	0.85845	0.999257
snRNA-seq	GNPTAB	edgeR-LRT	T cell	-0.0834152	8.22965	0.858492	0.999257
snRNA-seq	LINC02725	edgeR-LRT	T cell	-0.139473	6.19851	0.859071	0.999257
snRNA-seq	TRIM24	edgeR-LRT	T cell	0.109952	6.78466	0.859493	0.999257
snRNA-seq	RESF1	edgeR-LRT	T cell	-0.0569314	9.91667	0.859781	0.999257
snRNA-seq	VPS26A	edgeR-LRT	T cell	0.0795342	6.56249	0.860108	0.999257
snRNA-seq	CDKAL1	edgeR-LRT	T cell	-0.0641185	9.14838	0.860494	0.999257
snRNA-seq	DAXX	edgeR-LRT	T cell	0.0920633	6.17172	0.860631	0.999257
snRNA-seq	ZNHIT6	edgeR-LRT	T cell	-0.0830672	6.80352	0.860729	0.999257
snRNA-seq	DCP1A	edgeR-LRT	T cell	0.0672521	7.10197	0.86084	0.999257
snRNA-seq	ENSG00000229151	edgeR-LRT	T cell	0.091879	6.49266	0.860996	0.999257
snRNA-seq	POLR2H	edgeR-LRT	T cell	-0.114094	5.81276	0.861174	0.999257
snRNA-seq	RAB1A	edgeR-LRT	T cell	0.0620285	7.53205	0.861628	0.999257
snRNA-seq	PITPNA	edgeR-LRT	T cell	0.0922945	6.75538	0.861641	0.999257
snRNA-seq	RANBP3	edgeR-LRT	T cell	0.110174	5.73508	0.862367	0.999257
snRNA-seq	ATP6V1E1	edgeR-LRT	T cell	0.105068	6.20276	0.862494	0.999257
snRNA-seq	KDM5D	edgeR-LRT	T cell	0.0765464	6.93694	0.862522	0.999257
snRNA-seq	ERC1	edgeR-LRT	T cell	-0.0516779	8.70483	0.862789	0.999257
snRNA-seq	CCDC18-AS1	edgeR-LRT	T cell	0.057545	8.50672	0.862925	0.999257
snRNA-seq	AREL1	edgeR-LRT	T cell	-0.0702404	6.8042	0.863049	0.999257
snRNA-seq	POMT1	edgeR-LRT	T cell	-0.0942333	6.09989	0.863065	0.999257
snRNA-seq	SMYD3	edgeR-LRT	T cell	-0.0492204	9.89018	0.863091	0.999257
snRNA-seq	ATAD5	edgeR-LRT	T cell	-0.0908895	6.32172	0.863159	0.999257
snRNA-seq	PAIP1	edgeR-LRT	T cell	0.094034	5.90923	0.863237	0.999257
snRNA-seq	NFE2L2	edgeR-LRT	T cell	0.0684995	7.46042	0.863266	0.999257
snRNA-seq	COLQ	edgeR-LRT	T cell	0.0833171	6.45632	0.863579	0.999257
snRNA-seq	FER	edgeR-LRT	T cell	-0.0851167	7.59476	0.863705	0.999257
snRNA-seq	DGKZ	edgeR-LRT	T cell	-0.0684852	7.20704	0.863733	0.999257
snRNA-seq	EXT2	edgeR-LRT	T cell	-0.0935252	6.79886	0.863894	0.999257
snRNA-seq	BDP1	edgeR-LRT	T cell	-0.0591915	8.73245	0.864088	0.999257
snRNA-seq	POLR3D	edgeR-LRT	T cell	0.126537	5.50843	0.864174	0.999257
snRNA-seq	CENPK	edgeR-LRT	T cell	-0.111737	6.47658	0.864203	0.999257
snRNA-seq	SAE1	edgeR-LRT	T cell	0.0917561	6.41383	0.864239	0.999257
snRNA-seq	IFNG-AS1	edgeR-LRT	T cell	0.0806698	8.81149	0.864241	0.999257
snRNA-seq	NFATC2IP	edgeR-LRT	T cell	0.0729267	7.56945	0.864361	0.999257
snRNA-seq	UBE2R2	edgeR-LRT	T cell	-0.0613206	7.28839	0.864418	0.999257
snRNA-seq	BMS1	edgeR-LRT	T cell	0.0863814	6.48487	0.864484	0.999257
snRNA-seq	SELENOS	edgeR-LRT	T cell	-0.12156	5.86134	0.865207	0.999257
snRNA-seq	EIF2A	edgeR-LRT	T cell	0.0775157	6.58448	0.865225	0.999257
snRNA-seq	MED23	edgeR-LRT	T cell	-0.069075	7.07413	0.86557	0.999257
snRNA-seq	CLK1	edgeR-LRT	T cell	0.0570585	8.1762	0.865679	0.999257
snRNA-seq	ZNF598	edgeR-LRT	T cell	-0.112639	5.64534	0.865776	0.999257
snRNA-seq	CTR9	edgeR-LRT	T cell	0.0738233	6.86436	0.865937	0.999257
snRNA-seq	CD81	edgeR-LRT	T cell	-0.104632	6.40818	0.866246	0.999257
snRNA-seq	CNST	edgeR-LRT	T cell	-0.0885769	7.0358	0.866539	0.999257
snRNA-seq	PGAP1	edgeR-LRT	T cell	0.0915545	6.17042	0.866899	0.999257
snRNA-seq	XXYLT1	edgeR-LRT	T cell	-0.100865	6.03353	0.866998	0.999257
snRNA-seq	BAZ1A	edgeR-LRT	T cell	0.0536757	8.72412	0.867441	0.999257
snRNA-seq	NAIP	edgeR-LRT	T cell	0.0845591	7.70232	0.86749	0.999257
snRNA-seq	HCFC2	edgeR-LRT	T cell	-0.0854835	6.46719	0.867553	0.999257
snRNA-seq	FXYD5	edgeR-LRT	T cell	-0.0711679	7.13659	0.867685	0.999257
snRNA-seq	ENSG00000267009	edgeR-LRT	T cell	0.0948997	6.14783	0.867903	0.999257
snRNA-seq	GAS5	edgeR-LRT	T cell	0.0911773	6.12809	0.867933	0.999257
snRNA-seq	ERCC6	edgeR-LRT	T cell	0.0953495	6.35094	0.868048	0.999257
snRNA-seq	CASS4	edgeR-LRT	T cell	-0.0965163	6.12536	0.868178	0.999257
snRNA-seq	ARHGEF9	edgeR-LRT	T cell	-0.08161	6.8568	0.868458	0.999257
snRNA-seq	NR2C1	edgeR-LRT	T cell	0.0718251	6.89112	0.868474	0.999257
snRNA-seq	HIPK3	edgeR-LRT	T cell	0.0617017	7.56563	0.868491	0.999257
snRNA-seq	EIF1AX	edgeR-LRT	T cell	-0.0953133	5.8142	0.868493	0.999257
snRNA-seq	ATOX1	edgeR-LRT	T cell	0.0987339	5.67249	0.868547	0.999257
snRNA-seq	SPATA13	edgeR-LRT	T cell	-0.0715561	7.22118	0.86878	0.999257
snRNA-seq	PSTPIP1	edgeR-LRT	T cell	-0.0746007	7.44718	0.869073	0.999257
snRNA-seq	ZRSR2	edgeR-LRT	T cell	0.0735373	6.73397	0.869114	0.999257
snRNA-seq	PRKY	edgeR-LRT	T cell	-0.059558	8.19035	0.869192	0.999257
snRNA-seq	TFB1M	edgeR-LRT	T cell	-0.0919295	6.51229	0.869562	0.999257
snRNA-seq	ALMS1	edgeR-LRT	T cell	0.0575564	7.59228	0.87003	0.999257
snRNA-seq	TPP2	edgeR-LRT	T cell	0.0565195	8.04119	0.870193	0.999257
snRNA-seq	XPNPEP3	edgeR-LRT	T cell	0.114306	6.10641	0.870279	0.999257
snRNA-seq	MGA	edgeR-LRT	T cell	0.062574	7.78834	0.87039	0.999257
snRNA-seq	RABEP2	edgeR-LRT	T cell	0.0972378	5.81844	0.870514	0.999257
snRNA-seq	SEPTIN6	edgeR-LRT	T cell	-0.050324	9.33859	0.870577	0.999257
snRNA-seq	AHNAK	edgeR-LRT	T cell	0.0603093	10.5843	0.870593	0.999257
snRNA-seq	LEPR	edgeR-LRT	T cell	-0.122904	6.11134	0.870615	0.999257
snRNA-seq	IPO5	edgeR-LRT	T cell	0.092937	5.96179	0.870988	0.999257
snRNA-seq	STAT5B	edgeR-LRT	T cell	0.0492369	8.49475	0.871227	0.999257
snRNA-seq	KIFBP	edgeR-LRT	T cell	-0.131404	5.70178	0.871332	0.999257
snRNA-seq	TTI1	edgeR-LRT	T cell	-0.0801819	6.37599	0.871403	0.999257
snRNA-seq	TRIM69	edgeR-LRT	T cell	-0.0905271	5.78939	0.871459	0.999257
snRNA-seq	HP1BP3	edgeR-LRT	T cell	-0.0509368	8.6632	0.871478	0.999257
snRNA-seq	DIAPH1	edgeR-LRT	T cell	0.0613572	8.83639	0.871673	0.999257
snRNA-seq	PDE4A	edgeR-LRT	T cell	0.118375	6.12403	0.872065	0.999257
snRNA-seq	THEM4	edgeR-LRT	T cell	-0.0589997	7.65076	0.872253	0.999257
snRNA-seq	BRAP	edgeR-LRT	T cell	0.0810632	6.45144	0.872662	0.999257
snRNA-seq	ZC3H14	edgeR-LRT	T cell	-0.0833094	6.88194	0.872949	0.999257
snRNA-seq	DDX52	edgeR-LRT	T cell	-0.0765198	6.51361	0.872999	0.999257
snRNA-seq	PPP2R2D	edgeR-LRT	T cell	-0.0718877	6.94934	0.873037	0.999257
snRNA-seq	FRG1-DT	edgeR-LRT	T cell	0.0966528	6.04409	0.873137	0.999257
snRNA-seq	NBEAL1	edgeR-LRT	T cell	0.0751095	7.65511	0.873465	0.999257
snRNA-seq	SNX20	edgeR-LRT	T cell	0.0982647	5.81893	0.874	0.999257
snRNA-seq	NOL11	edgeR-LRT	T cell	0.0931825	6.1033	0.874092	0.999257
snRNA-seq	PLEC	edgeR-LRT	T cell	0.0590252	7.99943	0.874159	0.999257
snRNA-seq	ZC3H6	edgeR-LRT	T cell	0.0810523	7.44745	0.874372	0.999257
snRNA-seq	SLC4A4	edgeR-LRT	T cell	0.11025	6.78653	0.87457	0.999257
snRNA-seq	NCOA1	edgeR-LRT	T cell	-0.0486339	9.19313	0.874668	0.999257
snRNA-seq	IL18RAP	edgeR-LRT	T cell	0.0824519	6.65028	0.874908	0.999257
snRNA-seq	ZNF678	edgeR-LRT	T cell	-0.088652	6.55294	0.875125	0.999257
snRNA-seq	FOXP1	edgeR-LRT	T cell	-0.0694761	7.55632	0.875212	0.999257
snRNA-seq	COPS2	edgeR-LRT	T cell	0.109771	5.95337	0.875538	0.999257
snRNA-seq	TAGAP	edgeR-LRT	T cell	-0.0804327	6.88061	0.875561	0.999257
snRNA-seq	ENSG00000258181	edgeR-LRT	T cell	-0.100546	6.32688	0.875791	0.999257
snRNA-seq	NCEH1	edgeR-LRT	T cell	-0.0893234	6.08478	0.87588	0.999257
snRNA-seq	DCAF8	edgeR-LRT	T cell	-0.0889565	6.04952	0.875881	0.999257
snRNA-seq	LINC01684	edgeR-LRT	T cell	-0.106898	6.72959	0.875884	0.999257
snRNA-seq	OAS2	edgeR-LRT	T cell	0.0873212	6.11571	0.875936	0.999257
snRNA-seq	PHC3	edgeR-LRT	T cell	-0.0513568	8.69491	0.876089	0.999257
snRNA-seq	ZNF862	edgeR-LRT	T cell	-0.0792404	6.78705	0.876115	0.999257
snRNA-seq	TYW1	edgeR-LRT	T cell	-0.0564912	7.81116	0.876219	0.999257
snRNA-seq	ASCC2	edgeR-LRT	T cell	0.0675301	6.92239	0.876378	0.999257
snRNA-seq	AKT3	edgeR-LRT	T cell	-0.0538948	9.55748	0.876482	0.999257
snRNA-seq	NUDT21	edgeR-LRT	T cell	-0.0826173	5.97464	0.876492	0.999257
snRNA-seq	TRMT10B	edgeR-LRT	T cell	0.0745495	6.57739	0.876683	0.999257
snRNA-seq	ZBTB44	edgeR-LRT	T cell	-0.0597952	7.29326	0.876696	0.999257
snRNA-seq	AOPEP	edgeR-LRT	T cell	0.0637247	7.07089	0.876759	0.999257
snRNA-seq	DNAJC16	edgeR-LRT	T cell	0.0802708	6.53632	0.876785	0.999257
snRNA-seq	RNPC3	edgeR-LRT	T cell	-0.0581581	7.895	0.876857	0.999257
snRNA-seq	PHKG2	edgeR-LRT	T cell	0.0986328	5.71864	0.876932	0.999257
snRNA-seq	SOAT1	edgeR-LRT	T cell	0.060129	7.1611	0.877066	0.999257
snRNA-seq	ECI2	edgeR-LRT	T cell	-0.0727429	6.41015	0.877115	0.999257
snRNA-seq	TDRD3	edgeR-LRT	T cell	0.0637286	7.59918	0.87784	0.999257
snRNA-seq	DARS1	edgeR-LRT	T cell	0.063964	7.40817	0.878182	0.999257
snRNA-seq	EYA3	edgeR-LRT	T cell	-0.0518912	7.62424	0.878365	0.999257
snRNA-seq	ITPKB	edgeR-LRT	T cell	-0.0633407	7.91147	0.878493	0.999257
snRNA-seq	DPP8	edgeR-LRT	T cell	0.0512424	7.70659	0.878496	0.999257
snRNA-seq	SPRED2	edgeR-LRT	T cell	0.0901047	5.93445	0.878531	0.999257
snRNA-seq	PSEN1	edgeR-LRT	T cell	-0.0525482	7.57363	0.878537	0.999257
snRNA-seq	GDPD5	edgeR-LRT	T cell	-0.0712276	6.47248	0.878707	0.999257
snRNA-seq	MAP3K8	edgeR-LRT	T cell	0.0998376	6.3662	0.878712	0.999257
snRNA-seq	GNB1	edgeR-LRT	T cell	-0.0424977	8.52299	0.878756	0.999257
snRNA-seq	CALR	edgeR-LRT	T cell	-0.0865286	6.40356	0.878774	0.999257
snRNA-seq	OTULIN	edgeR-LRT	T cell	0.0744685	6.74903	0.878831	0.999257
snRNA-seq	SWAP70	edgeR-LRT	T cell	-0.104892	5.77969	0.879295	0.999257
snRNA-seq	PCNX4	edgeR-LRT	T cell	-0.0584732	7.76697	0.879422	0.999257
snRNA-seq	DROSHA	edgeR-LRT	T cell	-0.0713003	6.73312	0.879792	0.999257
snRNA-seq	CDS2	edgeR-LRT	T cell	-0.0633172	6.78344	0.8798	0.999257
snRNA-seq	CCT6A	edgeR-LRT	T cell	-0.0809385	6.51488	0.880068	0.999257
snRNA-seq	RFTN1	edgeR-LRT	T cell	0.0501857	8.28463	0.880068	0.999257
snRNA-seq	LAX1	edgeR-LRT	T cell	-0.070153	6.61726	0.88031	0.999257
snRNA-seq	ZDHHC5	edgeR-LRT	T cell	-0.0764841	6.31932	0.880342	0.999257
snRNA-seq	PAPOLG	edgeR-LRT	T cell	-0.103311	6.46814	0.88038	0.999257
snRNA-seq	BANP	edgeR-LRT	T cell	0.0855523	6.61964	0.88043	0.999257
snRNA-seq	TUT4	edgeR-LRT	T cell	0.0539711	8.89224	0.880485	0.999257
snRNA-seq	CD28	edgeR-LRT	T cell	0.0599696	7.28761	0.880715	0.999257
snRNA-seq	MRPL42	edgeR-LRT	T cell	-0.0839209	6.0278	0.880949	0.999257
snRNA-seq	GDI2	edgeR-LRT	T cell	0.069191	7.29352	0.881324	0.999257
snRNA-seq	CNOT6L	edgeR-LRT	T cell	-0.0534646	8.44553	0.881427	0.999257
snRNA-seq	ASCC1	edgeR-LRT	T cell	-0.0815185	6.73074	0.881806	0.999257
snRNA-seq	PNRC2	edgeR-LRT	T cell	-0.139688	5.80609	0.881885	0.999257
snRNA-seq	USP11	edgeR-LRT	T cell	0.0962273	5.39317	0.881925	0.999257
snRNA-seq	FRMD4B	edgeR-LRT	T cell	0.067003	7.75376	0.881957	0.999257
snRNA-seq	CWF19L1	edgeR-LRT	T cell	-0.0681289	6.71426	0.882165	0.999257
snRNA-seq	AKT2	edgeR-LRT	T cell	0.0862935	6.11747	0.882478	0.999257
snRNA-seq	RSF1	edgeR-LRT	T cell	-0.0506256	8.93358	0.882709	0.999257
snRNA-seq	ZNF281	edgeR-LRT	T cell	-0.0973694	5.81248	0.882856	0.999257
snRNA-seq	EIF2B3	edgeR-LRT	T cell	0.0716859	7.38076	0.88335	0.999257
snRNA-seq	TMEM165	edgeR-LRT	T cell	-0.0602279	7.46228	0.883428	0.999257
snRNA-seq	BNIP3L	edgeR-LRT	T cell	-0.0860398	6.57907	0.883609	0.999257
snRNA-seq	EID1	edgeR-LRT	T cell	0.0881005	6.10202	0.883647	0.999257
snRNA-seq	RPRD2	edgeR-LRT	T cell	0.0422106	8.34226	0.883865	0.999257
snRNA-seq	TTF2	edgeR-LRT	T cell	0.0846386	6.54898	0.883888	0.999257
snRNA-seq	AKAP9	edgeR-LRT	T cell	0.0448727	9.719	0.883943	0.999257
snRNA-seq	GPR68	edgeR-LRT	T cell	0.0800175	5.75646	0.884012	0.999257
snRNA-seq	LPGAT1	edgeR-LRT	T cell	0.0546961	7.36904	0.884242	0.999257
snRNA-seq	ENSG00000249806	edgeR-LRT	T cell	0.0688301	8.42247	0.884447	0.999257
snRNA-seq	ZMPSTE24	edgeR-LRT	T cell	0.0843345	6.16435	0.884578	0.999257
snRNA-seq	PEX2	edgeR-LRT	T cell	0.0801464	5.79914	0.884602	0.999257
snRNA-seq	ATG16L2	edgeR-LRT	T cell	0.0835671	6.57773	0.884849	0.999257
snRNA-seq	RPS24	edgeR-LRT	T cell	0.0900921	7.64266	0.884977	0.999257
snRNA-seq	LPAR6	edgeR-LRT	T cell	0.0929171	6.36409	0.885334	0.999257
snRNA-seq	SLC6A6	edgeR-LRT	T cell	0.0647621	7.01065	0.885348	0.999257
snRNA-seq	MYL12B	edgeR-LRT	T cell	-0.0760406	6.93468	0.88539	0.999257
snRNA-seq	ENSG00000284691	edgeR-LRT	T cell	0.0903577	5.67267	0.885468	0.999257
snRNA-seq	DNAI3	edgeR-LRT	T cell	-0.143643	6.2326	0.885486	0.999257
snRNA-seq	TRAPPC8	edgeR-LRT	T cell	0.0572707	7.28257	0.885516	0.999257
snRNA-seq	GBP2	edgeR-LRT	T cell	-0.0610533	7.91199	0.885583	0.999257
snRNA-seq	ZNF337-AS1	edgeR-LRT	T cell	0.0778534	6.17207	0.885643	0.999257
snRNA-seq	MED17	edgeR-LRT	T cell	-0.0797219	5.67561	0.885674	0.999257
snRNA-seq	PIK3CG	edgeR-LRT	T cell	-0.0729054	6.79426	0.885755	0.999257
snRNA-seq	HNRNPUL1	edgeR-LRT	T cell	-0.0564852	7.42397	0.886119	0.999257
snRNA-seq	TTC3	edgeR-LRT	T cell	-0.0520541	8.93949	0.886249	0.999257
snRNA-seq	DAAM1	edgeR-LRT	T cell	0.076125	6.51711	0.886572	0.999257
snRNA-seq	MRTFA	edgeR-LRT	T cell	-0.0464289	8.29033	0.886688	0.999257
snRNA-seq	NAAA	edgeR-LRT	T cell	0.0755219	6.73132	0.886798	0.999257
snRNA-seq	LINC02964	edgeR-LRT	T cell	-0.0973861	6.63352	0.886845	0.999257
snRNA-seq	DENND4B	edgeR-LRT	T cell	0.0665368	6.85577	0.8869	0.999257
snRNA-seq	ENSG00000262633	edgeR-LRT	T cell	-0.0639683	6.85297	0.886935	0.999257
snRNA-seq	ATG13	edgeR-LRT	T cell	-0.0808543	6.32165	0.886953	0.999257
snRNA-seq	TBP	edgeR-LRT	T cell	0.0751957	6.00028	0.887288	0.999257
snRNA-seq	CTSZ	edgeR-LRT	T cell	0.103861	6.07085	0.887628	0.999257
snRNA-seq	POLR3B	edgeR-LRT	T cell	-0.0858285	6.05074	0.887717	0.999257
snRNA-seq	MADD	edgeR-LRT	T cell	0.0827964	6.53955	0.887782	0.999257
snRNA-seq	TOGARAM1	edgeR-LRT	T cell	0.0647345	6.73067	0.888056	0.999257
snRNA-seq	CTBP2	edgeR-LRT	T cell	-0.10654	5.86986	0.888069	0.999257
snRNA-seq	PUDP	edgeR-LRT	T cell	0.0710406	6.98965	0.88815	0.999257
snRNA-seq	ARRDC5	edgeR-LRT	T cell	0.0846332	6.54797	0.888416	0.999257
snRNA-seq	ENSG00000243276	edgeR-LRT	T cell	-0.149307	6.57308	0.888501	0.999257
snRNA-seq	FNBP1	edgeR-LRT	T cell	0.0432114	10.1094	0.888598	0.999257
snRNA-seq	CD8B	edgeR-LRT	T cell	0.08135	6.53397	0.888673	0.999257
snRNA-seq	ZNF383	edgeR-LRT	T cell	0.11061	5.52925	0.888873	0.999257
snRNA-seq	WWC2	edgeR-LRT	T cell	0.0998013	5.82059	0.889167	0.999257
snRNA-seq	ZNF91	edgeR-LRT	T cell	-0.0707543	7.77231	0.88917	0.999257
snRNA-seq	PRMT7	edgeR-LRT	T cell	-0.0671165	6.55763	0.889255	0.999257
snRNA-seq	SYNE2	edgeR-LRT	T cell	0.0358991	11.0912	0.889701	0.999257
snRNA-seq	HSD17B4	edgeR-LRT	T cell	-0.0775545	6.59937	0.890407	0.999257
snRNA-seq	GBP3	edgeR-LRT	T cell	0.0590245	6.66098	0.89041	0.999257
snRNA-seq	DAB1	edgeR-LRT	T cell	-0.0869554	7.53938	0.891031	0.999257
snRNA-seq	LSP1	edgeR-LRT	T cell	-0.0657079	7.25397	0.891137	0.999257
snRNA-seq	ITGB3BP	edgeR-LRT	T cell	-0.0636355	7.08782	0.891211	0.999257
snRNA-seq	TBC1D22A	edgeR-LRT	T cell	0.0445917	8.67606	0.891412	0.999257
snRNA-seq	LINC02987	edgeR-LRT	T cell	-0.079773	6.39778	0.89157	0.999257
snRNA-seq	RNASEH2B	edgeR-LRT	T cell	-0.0598731	7.57993	0.891722	0.999257
snRNA-seq	PDCD7	edgeR-LRT	T cell	0.0901487	6.0981	0.891856	0.999257
snRNA-seq	GTF2H2	edgeR-LRT	T cell	0.0602791	6.55535	0.891981	0.999257
snRNA-seq	CEP162	edgeR-LRT	T cell	-0.0660427	6.54985	0.891994	0.999257
snRNA-seq	RRM1	edgeR-LRT	T cell	-0.0868893	5.82974	0.892116	0.999257
snRNA-seq	DGKQ	edgeR-LRT	T cell	-0.0881817	5.61738	0.892518	0.999257
snRNA-seq	OIP5-AS1	edgeR-LRT	T cell	-0.065716	6.51084	0.89256	0.999257
snRNA-seq	ASTN2	edgeR-LRT	T cell	-0.107599	6.97416	0.892806	0.999257
snRNA-seq	SOS2	edgeR-LRT	T cell	-0.0450865	7.9529	0.893067	0.999257
snRNA-seq	FKTN	edgeR-LRT	T cell	-0.076475	6.17075	0.893279	0.999257
snRNA-seq	UBE4A	edgeR-LRT	T cell	-0.052773	7.60356	0.893356	0.999257
snRNA-seq	PPP2CB	edgeR-LRT	T cell	0.0648552	6.55225	0.893528	0.999257
snRNA-seq	U2AF2	edgeR-LRT	T cell	0.101032	5.58936	0.893604	0.999257
snRNA-seq	NUBPL	edgeR-LRT	T cell	-0.0592439	7.21864	0.893867	0.999257
snRNA-seq	MAPK1IP1L	edgeR-LRT	T cell	-0.0571138	6.90008	0.893961	0.999257
snRNA-seq	SRPRA	edgeR-LRT	T cell	-0.0807581	6.06502	0.89399	0.999257
snRNA-seq	SLC25A6	edgeR-LRT	T cell	-0.0756295	5.85042	0.894034	0.999257
snRNA-seq	SMARCC1	edgeR-LRT	T cell	-0.0463573	8.36772	0.894091	0.999257
snRNA-seq	MSH3	edgeR-LRT	T cell	-0.0459565	7.88451	0.8944	0.999257
snRNA-seq	PPIB	edgeR-LRT	T cell	-0.0728096	5.70215	0.894498	0.999257
snRNA-seq	STARD7	edgeR-LRT	T cell	-0.07097	6.31098	0.894765	0.999257
snRNA-seq	TPCN1	edgeR-LRT	T cell	-0.0680189	6.68837	0.894926	0.999257
snRNA-seq	SYAP1	edgeR-LRT	T cell	-0.0838525	6.06646	0.894978	0.999257
snRNA-seq	OGT	edgeR-LRT	T cell	-0.0428895	8.78095	0.895103	0.999257
snRNA-seq	TYW1B	edgeR-LRT	T cell	-0.066856	7.21345	0.895632	0.999257
snRNA-seq	CD247	edgeR-LRT	T cell	0.0577677	10.0635	0.89579	0.999257
snRNA-seq	ZNFX1	edgeR-LRT	T cell	-0.055136	7.24238	0.895908	0.999257
snRNA-seq	LAP3	edgeR-LRT	T cell	-0.092248	5.60959	0.895958	0.999257
snRNA-seq	GSN	edgeR-LRT	T cell	0.074868	5.94003	0.89596	0.999257
snRNA-seq	PPM1B	edgeR-LRT	T cell	-0.0745457	5.76434	0.896239	0.999257
snRNA-seq	RUSF1	edgeR-LRT	T cell	-0.0993933	5.77233	0.896364	0.999257
snRNA-seq	SNRPG	edgeR-LRT	T cell	-0.100745	5.73931	0.896431	0.999257
snRNA-seq	MFN2	edgeR-LRT	T cell	-0.0769938	5.82152	0.896461	0.999257
snRNA-seq	RALBP1	edgeR-LRT	T cell	-0.0721902	6.11418	0.896527	0.999257
snRNA-seq	LIMD2	edgeR-LRT	T cell	0.06312	6.89106	0.896624	0.999257
snRNA-seq	SUPT20H	edgeR-LRT	T cell	0.0498526	7.43849	0.896676	0.999257
snRNA-seq	DHX30	edgeR-LRT	T cell	-0.0640587	6.44451	0.897159	0.999257
snRNA-seq	ENSG00000235978	edgeR-LRT	T cell	-0.0701231	5.83234	0.897407	0.999257
snRNA-seq	BORCS5	edgeR-LRT	T cell	0.0704714	6.84253	0.897538	0.999257
snRNA-seq	RASSF5	edgeR-LRT	T cell	0.053515	7.25285	0.897647	0.999257
snRNA-seq	ARHGAP21	edgeR-LRT	T cell	-0.0768907	6.38941	0.897733	0.999257
snRNA-seq	SURF4	edgeR-LRT	T cell	0.0961001	6.33689	0.897958	0.999257
snRNA-seq	SH3PXD2A	edgeR-LRT	T cell	0.0862605	6.24713	0.898242	0.999257
snRNA-seq	UQCRC2	edgeR-LRT	T cell	0.0769291	6.46365	0.898409	0.999257
snRNA-seq	TATDN3	edgeR-LRT	T cell	-0.10834	5.78276	0.898467	0.999257
snRNA-seq	APMAP	edgeR-LRT	T cell	-0.0696344	6.37882	0.899052	0.999257
snRNA-seq	SRP68	edgeR-LRT	T cell	0.0820741	5.87952	0.899311	0.999257
snRNA-seq	KIAA0513	edgeR-LRT	T cell	0.0676738	5.94495	0.899312	0.999257
snRNA-seq	TMEM248	edgeR-LRT	T cell	-0.0838978	6.46339	0.899324	0.999257
snRNA-seq	ROCK1	edgeR-LRT	T cell	-0.0434658	9.17217	0.899396	0.999257
snRNA-seq	NPAT	edgeR-LRT	T cell	0.0464976	7.45392	0.899758	0.999257
snRNA-seq	QSER1	edgeR-LRT	T cell	-0.0650898	6.53025	0.900173	0.999257
snRNA-seq	DNAJC8	edgeR-LRT	T cell	0.0687334	6.16791	0.900435	0.999257
snRNA-seq	ZNF43	edgeR-LRT	T cell	0.057049	6.7362	0.900559	0.999257
snRNA-seq	MFSD14CP	edgeR-LRT	T cell	-0.0426095	7.90972	0.900833	0.999257
snRNA-seq	FNBP4	edgeR-LRT	T cell	-0.04008	9.2128	0.900984	0.999257
snRNA-seq	MFSD8	edgeR-LRT	T cell	-0.0597845	6.55319	0.901269	0.999257
snRNA-seq	PPP1R12B	edgeR-LRT	T cell	-0.0480881	8.02989	0.90141	0.999257
snRNA-seq	PML	edgeR-LRT	T cell	0.0656109	6.04188	0.901647	0.999257
snRNA-seq	SGK3	edgeR-LRT	T cell	-0.0461743	8.22252	0.901894	0.999257
snRNA-seq	MECR	edgeR-LRT	T cell	0.0991625	5.67977	0.901973	0.999257
snRNA-seq	CACYBP	edgeR-LRT	T cell	0.0823116	5.74307	0.902123	0.999257
snRNA-seq	TMEM59	edgeR-LRT	T cell	0.051623	6.91936	0.90281	0.999257
snRNA-seq	ZNF461	edgeR-LRT	T cell	-0.0870187	5.7973	0.902918	0.999257
snRNA-seq	SEPTIN9	edgeR-LRT	T cell	0.0441026	8.1549	0.902972	0.999257
snRNA-seq	TBL1X	edgeR-LRT	T cell	-0.0492809	7.76149	0.90314	0.999257
snRNA-seq	CRK	edgeR-LRT	T cell	-0.0523146	7.0892	0.903477	0.999257
snRNA-seq	SFXN3	edgeR-LRT	T cell	0.0670682	5.77588	0.903718	0.999257
snRNA-seq	NADSYN1	edgeR-LRT	T cell	0.0608852	6.66415	0.903797	0.999257
snRNA-seq	INTS2	edgeR-LRT	T cell	0.0721813	6.30807	0.904168	0.999257
snRNA-seq	WAPL	edgeR-LRT	T cell	0.0556823	7.91614	0.904188	0.999257
snRNA-seq	DDX50	edgeR-LRT	T cell	-0.0453607	7.26944	0.904247	0.999257
snRNA-seq	CREBL2	edgeR-LRT	T cell	0.0613395	6.25361	0.904416	0.999257
snRNA-seq	RTCA	edgeR-LRT	T cell	-0.0595884	6.44933	0.904711	0.999257
snRNA-seq	ACTR2	edgeR-LRT	T cell	0.0411634	8.4786	0.90498	0.999257
snRNA-seq	AAK1	edgeR-LRT	T cell	0.0394576	9.50841	0.905047	0.999257
snRNA-seq	ZFAND3	edgeR-LRT	T cell	-0.0353559	9.42196	0.905248	0.999257
snRNA-seq	CNOT10	edgeR-LRT	T cell	0.0526832	6.88209	0.905395	0.999257
snRNA-seq	PHF14	edgeR-LRT	T cell	0.0408761	8.16525	0.905515	0.999257
snRNA-seq	NPHP3	edgeR-LRT	T cell	0.0561179	6.46016	0.905808	0.999257
snRNA-seq	CTSB	edgeR-LRT	T cell	0.0607727	7.25617	0.906479	0.999257
snRNA-seq	OPTN	edgeR-LRT	T cell	0.0376698	8.05383	0.906492	0.999257
snRNA-seq	URM1	edgeR-LRT	T cell	0.0869615	5.7189	0.906564	0.999257
snRNA-seq	YBX1	edgeR-LRT	T cell	0.0710367	6.50622	0.906667	0.999257
snRNA-seq	TMEM41B	edgeR-LRT	T cell	0.0579934	6.48232	0.906695	0.999257
snRNA-seq	ZC3H8	edgeR-LRT	T cell	0.0563413	6.57617	0.907002	0.999257
snRNA-seq	MTMR6	edgeR-LRT	T cell	-0.066	6.14717	0.907082	0.999257
snRNA-seq	KANSL2	edgeR-LRT	T cell	-0.0676503	6.21488	0.907253	0.999257
snRNA-seq	SYNCRIP	edgeR-LRT	T cell	0.0497362	7.10354	0.907363	0.999257
snRNA-seq	CMTM6	edgeR-LRT	T cell	-0.0682093	5.89729	0.907387	0.999257
snRNA-seq	IMMP2L	edgeR-LRT	T cell	0.0421144	8.73516	0.90769	0.999257
snRNA-seq	ACLY	edgeR-LRT	T cell	-0.0584709	6.36311	0.908034	0.999257
snRNA-seq	RNPS1	edgeR-LRT	T cell	0.047364	6.78138	0.908526	0.999257
snRNA-seq	CHRM3-AS2	edgeR-LRT	T cell	0.0794749	6.09204	0.908557	0.999257
snRNA-seq	ARID4B	edgeR-LRT	T cell	-0.034687	9.43624	0.908734	0.999257
snRNA-seq	ACACB	edgeR-LRT	T cell	0.0805308	6.19222	0.908748	0.999257
snRNA-seq	ENSG00000285702	edgeR-LRT	T cell	-0.0581637	6.13303	0.908758	0.999257
snRNA-seq	CAT	edgeR-LRT	T cell	0.0661345	5.82413	0.908941	0.999257
snRNA-seq	GIMAP4	edgeR-LRT	T cell	0.0530683	7.1596	0.90899	0.999257
snRNA-seq	TRAPPC12	edgeR-LRT	T cell	-0.0452301	7.23648	0.909047	0.999257
snRNA-seq	CPAP	edgeR-LRT	T cell	-0.0739619	5.85104	0.909064	0.999257
snRNA-seq	C15orf40	edgeR-LRT	T cell	-0.0651639	5.99202	0.909145	0.999257
snRNA-seq	POLR1D	edgeR-LRT	T cell	-0.0559828	6.46537	0.909244	0.999257
snRNA-seq	IPO8	edgeR-LRT	T cell	0.078502	6.4599	0.909372	0.999257
snRNA-seq	NFATC3	edgeR-LRT	T cell	-0.0374979	9.1906	0.909411	0.999257
snRNA-seq	OGG1	edgeR-LRT	T cell	0.0726972	6.10798	0.909567	0.999257
snRNA-seq	ABLIM1	edgeR-LRT	T cell	-0.0457589	8.27899	0.909696	0.999257
snRNA-seq	PIH1D1	edgeR-LRT	T cell	-0.0783322	5.59126	0.909699	0.999257
snRNA-seq	APTX	edgeR-LRT	T cell	-0.0532839	7.02683	0.909867	0.999257
snRNA-seq	SNX14	edgeR-LRT	T cell	-0.0411979	7.89656	0.909956	0.999257
snRNA-seq	PDCD10	edgeR-LRT	T cell	-0.0530706	6.77324	0.910192	0.999257
snRNA-seq	H1-10	edgeR-LRT	T cell	-0.0623089	6.00525	0.910323	0.999257
snRNA-seq	PPCDC	edgeR-LRT	T cell	0.0797697	6.52685	0.910439	0.999257
snRNA-seq	TANGO6	edgeR-LRT	T cell	-0.0497985	8.22582	0.910588	0.999257
snRNA-seq	MAPKAPK5	edgeR-LRT	T cell	0.0612866	6.0101	0.910763	0.999257
snRNA-seq	ERAP1	edgeR-LRT	T cell	-0.0539273	6.99892	0.910774	0.999257
snRNA-seq	LEMD3	edgeR-LRT	T cell	-0.05179	6.72876	0.910806	0.999257
snRNA-seq	DLST	edgeR-LRT	T cell	0.0570412	6.36395	0.910883	0.999257
snRNA-seq	IARS2	edgeR-LRT	T cell	-0.050794	6.49427	0.911255	0.999257
snRNA-seq	GALNT10	edgeR-LRT	T cell	0.0377647	8.54151	0.911267	0.999257
snRNA-seq	SRSF5	edgeR-LRT	T cell	0.0386657	8.24502	0.911379	0.999257
snRNA-seq	IGFBP7	edgeR-LRT	T cell	-0.0766401	6.00622	0.911428	0.999257
snRNA-seq	ZNF26	edgeR-LRT	T cell	-0.0532427	6.5423	0.911435	0.999257
snRNA-seq	DENND1C	edgeR-LRT	T cell	-0.0476678	7.34847	0.911552	0.999257
snRNA-seq	ATF1	edgeR-LRT	T cell	-0.0502334	6.76101	0.91206	0.999257
snRNA-seq	TOR1AIP1	edgeR-LRT	T cell	-0.0506667	6.46077	0.912112	0.999257
snRNA-seq	PHC2	edgeR-LRT	T cell	-0.0615681	5.82703	0.912187	0.999257
snRNA-seq	TNFSF8	edgeR-LRT	T cell	-0.0570569	6.99185	0.912445	0.999257
snRNA-seq	HNRNPF	edgeR-LRT	T cell	0.0474997	6.92192	0.912622	0.999257
snRNA-seq	PYHIN1	edgeR-LRT	T cell	-0.0454227	9.63072	0.913062	0.999257
snRNA-seq	PAFAH1B2	edgeR-LRT	T cell	0.0627871	6.63675	0.913114	0.999257
snRNA-seq	EIF2AK3	edgeR-LRT	T cell	0.0468587	6.8176	0.913323	0.999257
snRNA-seq	SRP9	edgeR-LRT	T cell	-0.0721206	5.84244	0.913396	0.999257
snRNA-seq	TMEM154	edgeR-LRT	T cell	-0.0600157	6.52015	0.91353	0.999257
snRNA-seq	TTF1	edgeR-LRT	T cell	0.0559106	6.49671	0.913557	0.999257
snRNA-seq	ENSG00000240875	edgeR-LRT	T cell	0.0685553	6.48001	0.913563	0.999257
snRNA-seq	MTBP	edgeR-LRT	T cell	-0.0741196	6.14525	0.913849	0.999257
snRNA-seq	MGAT1	edgeR-LRT	T cell	-0.057135	6.68294	0.913935	0.999257
snRNA-seq	CHMP4A	edgeR-LRT	T cell	0.0658183	5.5459	0.914147	0.999257
snRNA-seq	NBEAL2	edgeR-LRT	T cell	-0.048525	7.52947	0.914197	0.999257
snRNA-seq	PLEKHO1	edgeR-LRT	T cell	-0.0491848	6.75013	0.914329	0.999257
snRNA-seq	ENOPH1	edgeR-LRT	T cell	0.0748182	6.00195	0.914454	0.999257
snRNA-seq	B4GALNT3	edgeR-LRT	T cell	-0.089047	5.8829	0.914705	0.999257
snRNA-seq	LCP2	edgeR-LRT	T cell	0.037244	9.56094	0.91488	0.999257
snRNA-seq	LNX2	edgeR-LRT	T cell	0.054791	5.8871	0.915051	0.999257
snRNA-seq	WBP2	edgeR-LRT	T cell	0.0647795	5.79068	0.915348	0.999257
snRNA-seq	ZZEF1	edgeR-LRT	T cell	0.0332829	8.17195	0.915425	0.999257
snRNA-seq	ACADM	edgeR-LRT	T cell	-0.059894	6.52492	0.915509	0.999257
snRNA-seq	ZBTB1	edgeR-LRT	T cell	-0.0372468	7.93674	0.915662	0.999257
snRNA-seq	SLC23A2	edgeR-LRT	T cell	0.0455511	6.89427	0.915934	0.999257
snRNA-seq	HERC6	edgeR-LRT	T cell	0.0696323	6.5802	0.916291	0.999257
snRNA-seq	CLTC	edgeR-LRT	T cell	-0.0367484	7.95702	0.916482	0.999257
snRNA-seq	TNFAIP3	edgeR-LRT	T cell	0.0414148	7.366	0.916581	0.999257
snRNA-seq	TTN-AS1	edgeR-LRT	T cell	0.0622761	6.70411	0.916591	0.999257
snRNA-seq	SPEN	edgeR-LRT	T cell	-0.0345285	8.04493	0.916844	0.999257
snRNA-seq	MTA3	edgeR-LRT	T cell	-0.0610409	7.047	0.917426	0.999257
snRNA-seq	ZNF331	edgeR-LRT	T cell	0.0618804	6.38617	0.917494	0.999257
snRNA-seq	SCAPER	edgeR-LRT	T cell	-0.0291257	9.09466	0.917587	0.999257
snRNA-seq	RRN3	edgeR-LRT	T cell	0.0552612	6.32775	0.917718	0.999257
snRNA-seq	ATP2B4	edgeR-LRT	T cell	0.0307002	9.14216	0.917893	0.999257
snRNA-seq	NBPF20	edgeR-LRT	T cell	0.044562	6.52794	0.9181	0.999257
snRNA-seq	CAPN2	edgeR-LRT	T cell	0.0373375	7.77105	0.918145	0.999257
snRNA-seq	SLC12A6	edgeR-LRT	T cell	-0.0371668	7.6225	0.918194	0.999257
snRNA-seq	DNPEP	edgeR-LRT	T cell	-0.0601929	5.82995	0.918492	0.999257
snRNA-seq	ZC3H4	edgeR-LRT	T cell	-0.0529819	5.99705	0.918579	0.999257
snRNA-seq	TYW3	edgeR-LRT	T cell	0.0677669	5.55447	0.918594	0.999257
snRNA-seq	GIPC1	edgeR-LRT	T cell	-0.0554938	5.82376	0.918662	0.999257
snRNA-seq	LAMTOR4	edgeR-LRT	T cell	-0.0649989	6.21182	0.918944	0.999257
snRNA-seq	USP8	edgeR-LRT	T cell	-0.0415844	7.84086	0.919061	0.999257
snRNA-seq	MAU2	edgeR-LRT	T cell	-0.0381394	7.19361	0.919234	0.999257
snRNA-seq	GTF2H1	edgeR-LRT	T cell	0.046104	6.83438	0.919236	0.999257
snRNA-seq	PCAT1	edgeR-LRT	T cell	0.0340594	9.2346	0.919273	0.999257
snRNA-seq	FAM120AOS	edgeR-LRT	T cell	-0.0504333	6.54222	0.919629	0.999257
snRNA-seq	ACBD3	edgeR-LRT	T cell	0.0424571	6.82061	0.919754	0.999257
snRNA-seq	MBP	edgeR-LRT	T cell	-0.0376269	8.7254	0.920245	0.999257
snRNA-seq	ARSG	edgeR-LRT	T cell	-0.0545617	6.47413	0.920283	0.999257
snRNA-seq	HCFC1	edgeR-LRT	T cell	-0.0557861	5.804	0.920312	0.999257
snRNA-seq	METTL22	edgeR-LRT	T cell	0.0542693	5.79416	0.920349	0.999257
snRNA-seq	LANCL2	edgeR-LRT	T cell	-0.056479	5.73286	0.9206	0.999257
snRNA-seq	RLIM	edgeR-LRT	T cell	-0.0653394	5.79278	0.920987	0.999257
snRNA-seq	DIDO1	edgeR-LRT	T cell	0.0397237	7.6153	0.921221	0.999257
snRNA-seq	SF1	edgeR-LRT	T cell	0.0429252	7.55936	0.921269	0.999257
snRNA-seq	RAB11FIP3	edgeR-LRT	T cell	-0.0499743	6.66666	0.921358	0.999257
snRNA-seq	SEC62	edgeR-LRT	T cell	-0.0496049	7.11226	0.921634	0.999257
snRNA-seq	PLXDC2	edgeR-LRT	T cell	0.0647445	7.31464	0.922	0.999257
snRNA-seq	HERC5	edgeR-LRT	T cell	0.0612342	5.5892	0.922201	0.999257
snRNA-seq	YARS1	edgeR-LRT	T cell	-0.04517	7.00803	0.922323	0.999257
snRNA-seq	ZNF736	edgeR-LRT	T cell	0.0655076	5.82734	0.922475	0.999257
snRNA-seq	UBA3	edgeR-LRT	T cell	-0.0361144	7.53993	0.922493	0.999257
snRNA-seq	SLTM	edgeR-LRT	T cell	0.0358995	8.97125	0.922542	0.999257
snRNA-seq	TAOK3	edgeR-LRT	T cell	0.0282854	9.56046	0.922549	0.999257
snRNA-seq	ENTPD1-AS1	edgeR-LRT	T cell	-0.0454419	7.29545	0.922605	0.999257
snRNA-seq	DYNC1H1	edgeR-LRT	T cell	-0.0315022	8.61694	0.922625	0.999257
snRNA-seq	CSTF3	edgeR-LRT	T cell	0.0487924	6.83635	0.922735	0.999257
snRNA-seq	PHF10	edgeR-LRT	T cell	-0.0556751	6.28777	0.922834	0.999257
snRNA-seq	ENSG00000226149	edgeR-LRT	T cell	0.0574194	6.23081	0.922933	0.999257
snRNA-seq	MYCBP2	edgeR-LRT	T cell	-0.0301229	9.79788	0.922986	0.999257
snRNA-seq	PHACTR4	edgeR-LRT	T cell	0.0318053	7.9336	0.923052	0.999257
snRNA-seq	HMG20A	edgeR-LRT	T cell	-0.0447673	6.80827	0.923172	0.999257
snRNA-seq	INO80E	edgeR-LRT	T cell	0.0467007	6.45129	0.92318	0.999257
snRNA-seq	EIF4EBP2	edgeR-LRT	T cell	-0.0560958	6.32786	0.923282	0.999257
snRNA-seq	NFU1	edgeR-LRT	T cell	-0.0558605	5.81481	0.923555	0.999257
snRNA-seq	POLR2J3	edgeR-LRT	T cell	0.0324939	8.25341	0.923624	0.999257
snRNA-seq	COPA	edgeR-LRT	T cell	-0.0382444	7.35296	0.923644	0.999257
snRNA-seq	YWHAZ	edgeR-LRT	T cell	0.0356461	8.16903	0.923838	0.999257
snRNA-seq	RBM23	edgeR-LRT	T cell	-0.0432279	6.64232	0.924243	0.999257
snRNA-seq	TAF2	edgeR-LRT	T cell	-0.0375328	7.40649	0.924442	0.999257
snRNA-seq	MED4	edgeR-LRT	T cell	0.0425321	7.08962	0.924871	0.999257
snRNA-seq	AKNA	edgeR-LRT	T cell	-0.0345553	9.12053	0.925165	0.999257
snRNA-seq	CNOT2	edgeR-LRT	T cell	-0.0325618	8.06366	0.925234	0.999257
snRNA-seq	KAT8	edgeR-LRT	T cell	-0.055126	5.88237	0.925246	0.999257
snRNA-seq	EWSR1	edgeR-LRT	T cell	0.0327362	7.8333	0.925303	0.999257
snRNA-seq	AARS1	edgeR-LRT	T cell	0.0477407	5.46065	0.925512	0.999257
snRNA-seq	CSNK1A1	edgeR-LRT	T cell	0.0374395	7.77967	0.925523	0.999257
snRNA-seq	HSPBAP1	edgeR-LRT	T cell	-0.0514883	6.44324	0.925909	0.999257
snRNA-seq	NMT2	edgeR-LRT	T cell	0.0340254	7.39117	0.925923	0.999257
snRNA-seq	JTB	edgeR-LRT	T cell	-0.0547651	5.64385	0.926013	0.999257
snRNA-seq	GHITM	edgeR-LRT	T cell	0.0584256	5.63944	0.926116	0.999257
snRNA-seq	PHRF1	edgeR-LRT	T cell	-0.0485062	6.27856	0.926136	0.999257
snRNA-seq	ZC3H18	edgeR-LRT	T cell	0.0476678	6.64407	0.926167	0.999257
snRNA-seq	ERO1B	edgeR-LRT	T cell	-0.0475831	6.85353	0.926248	0.999257
snRNA-seq	DESI2	edgeR-LRT	T cell	0.0632905	6.05486	0.926626	0.999257
snRNA-seq	NME7	edgeR-LRT	T cell	-0.0433101	7.23538	0.927725	0.999257
snRNA-seq	SMAD5	edgeR-LRT	T cell	-0.0561617	6.06048	0.92788	0.999257
snRNA-seq	PPP1R10	edgeR-LRT	T cell	-0.0486494	6.31674	0.928489	0.999257
snRNA-seq	LARP7	edgeR-LRT	T cell	-0.0497013	7.01332	0.928644	0.999257
snRNA-seq	MDN1	edgeR-LRT	T cell	0.0339511	7.87534	0.928657	0.999257
snRNA-seq	NFKBIZ	edgeR-LRT	T cell	0.0583954	6.12699	0.929176	0.999257
snRNA-seq	RASSF1	edgeR-LRT	T cell	0.0460004	7.43696	0.929187	0.999257
snRNA-seq	FASTKD1	edgeR-LRT	T cell	-0.0432182	6.24787	0.92928	0.999257
snRNA-seq	CCDC191	edgeR-LRT	T cell	0.0589087	6.21219	0.929304	0.999257
snRNA-seq	PDHX	edgeR-LRT	T cell	0.0448772	6.22294	0.929383	0.999257
snRNA-seq	TASOR	edgeR-LRT	T cell	-0.0338684	7.71542	0.929828	0.999257
snRNA-seq	HNRNPDL	edgeR-LRT	T cell	-0.0340249	8.57216	0.929888	0.999257
snRNA-seq	B3GLCT	edgeR-LRT	T cell	-0.0526501	5.89216	0.93003	0.999257
snRNA-seq	PARVG	edgeR-LRT	T cell	-0.0362704	7.46758	0.930106	0.999257
snRNA-seq	ZBTB24	edgeR-LRT	T cell	0.0536376	6.19994	0.930301	0.999257
snRNA-seq	PRR14L	edgeR-LRT	T cell	0.0377657	7.66791	0.930393	0.999257
snRNA-seq	GCNT4	edgeR-LRT	T cell	-0.0809773	5.61145	0.930696	0.999257
snRNA-seq	TRMU	edgeR-LRT	T cell	-0.0520804	5.68835	0.930785	0.999257
snRNA-seq	ZNF75D	edgeR-LRT	T cell	0.0401386	7.3388	0.930802	0.999257
snRNA-seq	KDM5C	edgeR-LRT	T cell	0.0383737	6.78302	0.930978	0.999257
snRNA-seq	MYBL1	edgeR-LRT	T cell	0.0400644	8.64532	0.931429	0.999257
snRNA-seq	CD84	edgeR-LRT	T cell	-0.0357994	7.27385	0.931502	0.999257
snRNA-seq	ANXA2R-OT1	edgeR-LRT	T cell	-0.0507651	5.95236	0.93154	0.999257
snRNA-seq	TFG	edgeR-LRT	T cell	0.0405183	6.70283	0.931606	0.999257
snRNA-seq	ZNF875	edgeR-LRT	T cell	-0.0491129	6.24708	0.931678	0.999257
snRNA-seq	NRDE2	edgeR-LRT	T cell	0.050097	6.13394	0.931765	0.999257
snRNA-seq	DHX32	edgeR-LRT	T cell	0.0597613	5.85715	0.932061	0.999257
snRNA-seq	LARS1	edgeR-LRT	T cell	0.0334729	7.41986	0.932093	0.999257
snRNA-seq	ADARB1	edgeR-LRT	T cell	-0.0373375	7.63455	0.932119	0.999257
snRNA-seq	SELENOI	edgeR-LRT	T cell	-0.0421997	6.41754	0.932195	0.999257
snRNA-seq	UBAP1	edgeR-LRT	T cell	0.0333287	7.0612	0.932381	0.999257
snRNA-seq	MLXIP	edgeR-LRT	T cell	0.0445942	6.85619	0.932497	0.999257
snRNA-seq	MTMR2	edgeR-LRT	T cell	0.0516295	6.55328	0.932521	0.999257
snRNA-seq	CAMK1D	edgeR-LRT	T cell	0.0230123	8.91464	0.932555	0.999257
snRNA-seq	LAMTOR5-AS1	edgeR-LRT	T cell	-0.0429771	6.26342	0.932665	0.999257
snRNA-seq	APOBEC3F	edgeR-LRT	T cell	-0.0449988	6.16123	0.9328	0.999257
snRNA-seq	TNFRSF10B	edgeR-LRT	T cell	-0.0467531	6.33263	0.93284	0.999257
snRNA-seq	FRG1	edgeR-LRT	T cell	0.0487321	6.36796	0.932864	0.999257
snRNA-seq	PITPNB	edgeR-LRT	T cell	0.0372749	7.15613	0.932896	0.999257
snRNA-seq	NOL8	edgeR-LRT	T cell	0.0334935	7.48806	0.932939	0.999257
snRNA-seq	LRPAP1	edgeR-LRT	T cell	-0.053734	5.90604	0.933024	0.999257
snRNA-seq	OASL	edgeR-LRT	T cell	0.0417361	6.32339	0.933053	0.999257
snRNA-seq	TIMM44	edgeR-LRT	T cell	0.0439826	5.64768	0.933374	0.999257
snRNA-seq	MACF1	edgeR-LRT	T cell	0.0258996	10.6269	0.933617	0.999257
snRNA-seq	MCMBP	edgeR-LRT	T cell	0.0432105	6.32931	0.933709	0.999257
snRNA-seq	VPS4A	edgeR-LRT	T cell	-0.0529523	5.7179	0.934237	0.999257
snRNA-seq	RGS14	edgeR-LRT	T cell	-0.0413545	6.23501	0.934244	0.999257
snRNA-seq	CYREN	edgeR-LRT	T cell	0.0423916	6.25925	0.9346	0.999257
snRNA-seq	NFIA	edgeR-LRT	T cell	0.0491865	6.98973	0.934728	0.999257
snRNA-seq	EXOC2	edgeR-LRT	T cell	0.0277479	8.27786	0.934866	0.999257
snRNA-seq	HELQ	edgeR-LRT	T cell	-0.0391647	6.63061	0.93505	0.999257
snRNA-seq	SLAMF1	edgeR-LRT	T cell	-0.0266201	7.78519	0.935109	0.999257
snRNA-seq	TMF1	edgeR-LRT	T cell	-0.0310752	7.38579	0.935271	0.999257
snRNA-seq	MAP4K3-DT	edgeR-LRT	T cell	0.0476765	6.43103	0.935306	0.999257
snRNA-seq	RSL1D1	edgeR-LRT	T cell	0.0404518	6.09495	0.935314	0.999257
snRNA-seq	AXIN1	edgeR-LRT	T cell	-0.0435527	6.36318	0.935328	0.999257
snRNA-seq	P2RY10	edgeR-LRT	T cell	-0.043627	6.36723	0.9354	0.999257
snRNA-seq	ADH5	edgeR-LRT	T cell	0.0476921	5.99297	0.935743	0.999257
snRNA-seq	MICU1	edgeR-LRT	T cell	-0.0330691	7.61397	0.9358	0.999257
snRNA-seq	IKZF5	edgeR-LRT	T cell	0.042727	6.13702	0.936024	0.999257
snRNA-seq	UBQLN1	edgeR-LRT	T cell	-0.0387374	6.95653	0.936234	0.999257
snRNA-seq	TMEM131	edgeR-LRT	T cell	-0.0260297	8.2052	0.936258	0.999257
snRNA-seq	FUS	edgeR-LRT	T cell	-0.0254093	8.53205	0.936297	0.999257
snRNA-seq	ZNF544	edgeR-LRT	T cell	-0.0457459	5.63124	0.936318	0.999257
snRNA-seq	RERE	edgeR-LRT	T cell	0.0233932	8.85733	0.936479	0.999257
snRNA-seq	L3MBTL2	edgeR-LRT	T cell	0.0610713	5.75974	0.93658	0.999257
snRNA-seq	IL10RA	edgeR-LRT	T cell	-0.0318074	8.22637	0.936812	0.999257
snRNA-seq	DCTN5	edgeR-LRT	T cell	-0.0376196	6.2427	0.93701	0.999257
snRNA-seq	AHCTF1	edgeR-LRT	T cell	0.033542	7.25855	0.93703	0.999257
snRNA-seq	PTPN12	edgeR-LRT	T cell	0.0430936	6.93377	0.937508	0.999257
snRNA-seq	PTPRE	edgeR-LRT	T cell	-0.0323772	7.09843	0.937757	0.999257
snRNA-seq	YLPM1	edgeR-LRT	T cell	-0.0299113	7.83514	0.937797	0.999257
snRNA-seq	ARHGEF3	edgeR-LRT	T cell	-0.0227265	9.34019	0.937842	0.999257
snRNA-seq	RGS9	edgeR-LRT	T cell	-0.0374108	6.67238	0.937873	0.999257
snRNA-seq	GTF2A1	edgeR-LRT	T cell	-0.0494397	6.08925	0.937906	0.999257
snRNA-seq	IRF2	edgeR-LRT	T cell	0.0422954	7.03803	0.937956	0.999257
snRNA-seq	NPRL3	edgeR-LRT	T cell	-0.0412383	6.14274	0.937966	0.999257
snRNA-seq	SNAP29	edgeR-LRT	T cell	0.0396633	5.98152	0.937986	0.999257
snRNA-seq	IAH1	edgeR-LRT	T cell	-0.0391815	6.20166	0.938309	0.999257
snRNA-seq	MTO1	edgeR-LRT	T cell	-0.0367028	6.73965	0.938319	0.999257
snRNA-seq	PRPF18	edgeR-LRT	T cell	0.0463801	5.93246	0.938349	0.999257
snRNA-seq	RETREG1	edgeR-LRT	T cell	-0.0286818	7.35042	0.938563	0.999257
snRNA-seq	SLC38A1	edgeR-LRT	T cell	-0.0280314	9.11467	0.9386	0.999257
snRNA-seq	GABPB1-IT1	edgeR-LRT	T cell	0.0496753	5.64694	0.938642	0.999257
snRNA-seq	SPTBN1	edgeR-LRT	T cell	-0.0305893	7.28232	0.939759	0.999257
snRNA-seq	NCOR1	edgeR-LRT	T cell	0.0230054	9.32167	0.939765	0.999257
snRNA-seq	RALGDS	edgeR-LRT	T cell	0.0361634	6.57181	0.940186	0.999257
snRNA-seq	ACAD9	edgeR-LRT	T cell	-0.0463718	5.79459	0.940285	0.999257
snRNA-seq	RUNX3	edgeR-LRT	T cell	0.0297728	8.06743	0.940327	0.999257
snRNA-seq	ENSG00000130723	edgeR-LRT	T cell	0.0250049	8.67981	0.940527	0.999257
snRNA-seq	AKAP17A	edgeR-LRT	T cell	0.0322872	6.92122	0.940726	0.999257
snRNA-seq	POU2F2	edgeR-LRT	T cell	0.0259405	7.74064	0.941046	0.999257
snRNA-seq	TXK	edgeR-LRT	T cell	0.0414782	8.15077	0.941161	0.999257
snRNA-seq	MAP2K2	edgeR-LRT	T cell	-0.0401032	6.30538	0.941365	0.999257
snRNA-seq	PLCB2	edgeR-LRT	T cell	-0.0362744	7.44412	0.941632	0.999257
snRNA-seq	FMNL3	edgeR-LRT	T cell	0.0313018	7.33305	0.941788	0.999257
snRNA-seq	SLC38A6	edgeR-LRT	T cell	0.042086	6.66354	0.942002	0.999257
snRNA-seq	INTS13	edgeR-LRT	T cell	-0.0389561	6.27044	0.942181	0.999257
snRNA-seq	TACC1	edgeR-LRT	T cell	-0.0274915	8.06493	0.942199	0.999257
snRNA-seq	PTER	edgeR-LRT	T cell	-0.0367587	6.5929	0.942226	0.999257
snRNA-seq	WWP1	edgeR-LRT	T cell	-0.0233377	8.49935	0.942309	0.999257
snRNA-seq	CEACAM21	edgeR-LRT	T cell	0.0357217	7.02114	0.942392	0.999257
snRNA-seq	ARF6	edgeR-LRT	T cell	0.0461347	6.53103	0.942459	0.999257
snRNA-seq	SCAMP2	edgeR-LRT	T cell	-0.0388392	6.55037	0.942495	0.999257
snRNA-seq	ADRB2	edgeR-LRT	T cell	-0.0536359	5.61051	0.942525	0.999257
snRNA-seq	SHARPIN	edgeR-LRT	T cell	-0.0458055	5.78161	0.94254	0.999257
snRNA-seq	DDRGK1	edgeR-LRT	T cell	-0.0422318	5.59478	0.942689	0.999257
snRNA-seq	CERT1	edgeR-LRT	T cell	0.0269231	8.0259	0.94317	0.999257
snRNA-seq	IMPDH1	edgeR-LRT	T cell	0.0430344	5.52354	0.943215	0.999257
snRNA-seq	UFM1	edgeR-LRT	T cell	0.0357163	6.26921	0.943289	0.999257
snRNA-seq	TBRG1	edgeR-LRT	T cell	0.0255827	7.45817	0.943357	0.999257
snRNA-seq	IARS1	edgeR-LRT	T cell	-0.0318517	7.365	0.943501	0.999257
snRNA-seq	ATG10	edgeR-LRT	T cell	0.0337239	6.7846	0.943619	0.999257
snRNA-seq	PHF19	edgeR-LRT	T cell	0.0481926	5.77932	0.943695	0.999257
snRNA-seq	TAF3	edgeR-LRT	T cell	-0.0270226	8.13725	0.943817	0.999257
snRNA-seq	NECTIN3	edgeR-LRT	T cell	0.0394602	6.27147	0.943825	0.999257
snRNA-seq	TXNDC11	edgeR-LRT	T cell	-0.0320767	6.51414	0.943931	0.999257
snRNA-seq	SYNRG	edgeR-LRT	T cell	-0.0226559	9.24527	0.944193	0.999257
snRNA-seq	SETD7	edgeR-LRT	T cell	-0.0475694	5.97041	0.944486	0.999257
snRNA-seq	HIVEP3	edgeR-LRT	T cell	-0.0247004	8.45796	0.94452	0.999257
snRNA-seq	APOBEC3C	edgeR-LRT	T cell	0.0413691	5.88876	0.944707	0.999257
snRNA-seq	RAPGEF2	edgeR-LRT	T cell	0.0295989	7.48329	0.945064	0.999257
snRNA-seq	POFUT1	edgeR-LRT	T cell	0.0368336	5.89771	0.945985	0.999257
snRNA-seq	METTL3	edgeR-LRT	T cell	-0.0350761	6.06163	0.946015	0.999257
snRNA-seq	RBM3	edgeR-LRT	T cell	0.0317601	7.05773	0.94658	0.999257
snRNA-seq	LINC02591	edgeR-LRT	T cell	0.0408818	6.25796	0.94664	0.999257
snRNA-seq	FGFR1	edgeR-LRT	T cell	0.0410728	5.84727	0.946645	0.999257
snRNA-seq	ADCY9	edgeR-LRT	T cell	0.0360911	6.23095	0.946675	0.999257
snRNA-seq	KNOP1	edgeR-LRT	T cell	-0.0445071	5.59774	0.946963	0.999257
snRNA-seq	PLEKHA3	edgeR-LRT	T cell	0.0341434	5.95973	0.94712	0.999257
snRNA-seq	LIMK1	edgeR-LRT	T cell	-0.0337033	6.17374	0.947189	0.999257
snRNA-seq	PTPN9	edgeR-LRT	T cell	-0.0353707	6.44079	0.947372	0.999257
snRNA-seq	RC3H1	edgeR-LRT	T cell	0.0248869	8.15684	0.94748	0.999257
snRNA-seq	PRKDC	edgeR-LRT	T cell	0.0215178	8.21324	0.947487	0.999257
snRNA-seq	GTPBP1	edgeR-LRT	T cell	-0.0413045	5.84155	0.947876	0.999257
snRNA-seq	HPS1	edgeR-LRT	T cell	-0.0490997	6.25447	0.947925	0.999257
snRNA-seq	IQCG	edgeR-LRT	T cell	-0.0476757	5.7549	0.948018	0.999257
snRNA-seq	UHRF2	edgeR-LRT	T cell	0.0236188	7.81973	0.948147	0.999257
snRNA-seq	CRLF3	edgeR-LRT	T cell	0.024021	7.78712	0.948367	0.999257
snRNA-seq	POLR2B	edgeR-LRT	T cell	0.0271119	7.36259	0.948527	0.999257
snRNA-seq	MAILR	edgeR-LRT	T cell	0.0487723	6.07869	0.948562	0.999257
snRNA-seq	AP2A1	edgeR-LRT	T cell	0.0357461	6.32402	0.948741	0.999257
snRNA-seq	NUFIP2	edgeR-LRT	T cell	-0.0227584	7.86124	0.948813	0.999257
snRNA-seq	NAPA	edgeR-LRT	T cell	0.0369112	5.92547	0.949178	0.999257
snRNA-seq	AKAP8	edgeR-LRT	T cell	0.0315044	6.4263	0.949259	0.999257
snRNA-seq	ATP5F1B	edgeR-LRT	T cell	0.0363952	6.41202	0.949278	0.999257
snRNA-seq	ZMYM1	edgeR-LRT	T cell	-0.0391488	6.20739	0.949398	0.999257
snRNA-seq	ZNF76	edgeR-LRT	T cell	-0.033975	6.36904	0.949545	0.999257
snRNA-seq	PIN1	edgeR-LRT	T cell	0.0366154	5.61154	0.949785	0.999257
snRNA-seq	BICDL1	edgeR-LRT	T cell	-0.0218966	7.92765	0.949964	0.999257
snRNA-seq	SPAST	edgeR-LRT	T cell	0.0294831	6.89675	0.950021	0.999257
snRNA-seq	TMEM71	edgeR-LRT	T cell	0.0273984	7.15168	0.950274	0.999257
snRNA-seq	MTMR3	edgeR-LRT	T cell	0.0248685	7.0042	0.950387	0.999257
snRNA-seq	SLAMF7	edgeR-LRT	T cell	-0.0380306	6.59106	0.950568	0.999257
snRNA-seq	ENTPD6	edgeR-LRT	T cell	0.0305751	6.11598	0.950609	0.999257
snRNA-seq	WDR7	edgeR-LRT	T cell	-0.021926	8.26531	0.950659	0.999257
snRNA-seq	AGAP4	edgeR-LRT	T cell	-0.0330776	6.09718	0.951383	0.999257
snRNA-seq	DR1	edgeR-LRT	T cell	-0.0319091	6.20649	0.951391	0.999257
snRNA-seq	AP3S1	edgeR-LRT	T cell	0.0359606	6.20631	0.951741	0.999257
snRNA-seq	CNPY3	edgeR-LRT	T cell	-0.0342	5.91864	0.951826	0.999257
snRNA-seq	GAB2	edgeR-LRT	T cell	0.0492973	6.10563	0.951863	0.999257
snRNA-seq	MRTFB	edgeR-LRT	T cell	0.0244911	7.39723	0.951977	0.999257
snRNA-seq	POGLUT1	edgeR-LRT	T cell	-0.0328054	6.17011	0.952143	0.999257
snRNA-seq	ZBTB38	edgeR-LRT	T cell	-0.0209236	7.70509	0.952205	0.999257
snRNA-seq	PPP1R2	edgeR-LRT	T cell	0.0218788	7.78622	0.952519	0.999257
snRNA-seq	ENSG00000270604	edgeR-LRT	T cell	0.0292101	7.07823	0.952708	0.999257
snRNA-seq	MDC1	edgeR-LRT	T cell	-0.0359222	6.29068	0.952744	0.999257
snRNA-seq	TTC21B	edgeR-LRT	T cell	0.0251285	6.93085	0.952837	0.999257
snRNA-seq	NOC3L	edgeR-LRT	T cell	-0.0336065	6.27596	0.953065	0.999257
snRNA-seq	NFX1	edgeR-LRT	T cell	0.0208658	7.86185	0.953397	0.999257
snRNA-seq	COPB1	edgeR-LRT	T cell	0.0249528	7.32723	0.953519	0.999257
snRNA-seq	PCF11	edgeR-LRT	T cell	0.0249444	7.60996	0.953538	0.999257
snRNA-seq	CCDC88C	edgeR-LRT	T cell	0.0181105	8.92816	0.953578	0.999257
snRNA-seq	PJA2	edgeR-LRT	T cell	0.0199785	7.66041	0.953857	0.999257
snRNA-seq	ENSG00000286185	edgeR-LRT	T cell	0.026572	6.93788	0.954016	0.999257
snRNA-seq	RDX	edgeR-LRT	T cell	0.0255838	7.24691	0.954461	0.999257
snRNA-seq	CYRIA	edgeR-LRT	T cell	-0.0367797	6.00279	0.954499	0.999257
snRNA-seq	ESYT2	edgeR-LRT	T cell	-0.0190645	8.27412	0.954509	0.999257
snRNA-seq	ORC4	edgeR-LRT	T cell	0.0297137	6.35014	0.95456	0.999257
snRNA-seq	HTATSF1	edgeR-LRT	T cell	-0.0388676	5.85461	0.954663	0.999257
snRNA-seq	SDCBP	edgeR-LRT	T cell	-0.0406162	6.13488	0.95477	0.999257
snRNA-seq	ABRAXAS2	edgeR-LRT	T cell	-0.0351083	5.84616	0.955282	0.999257
snRNA-seq	COX10	edgeR-LRT	T cell	-0.0285358	6.85826	0.955379	0.999257
snRNA-seq	NSMCE2	edgeR-LRT	T cell	-0.0198086	8.8971	0.955425	0.999257
snRNA-seq	NBPF10	edgeR-LRT	T cell	-0.0255346	7.00718	0.955479	0.999257
snRNA-seq	BRD9	edgeR-LRT	T cell	-0.0289651	6.86344	0.955524	0.999257
snRNA-seq	PDK3	edgeR-LRT	T cell	0.0230752	7.16752	0.95558	0.999257
snRNA-seq	LCMT1	edgeR-LRT	T cell	-0.0316728	6.45054	0.95586	0.999257
snRNA-seq	PABIR3	edgeR-LRT	T cell	-0.0300093	5.98423	0.956342	0.999257
snRNA-seq	IL16	edgeR-LRT	T cell	-0.0207235	7.32815	0.956588	0.999257
snRNA-seq	RUFY1	edgeR-LRT	T cell	-0.0273323	6.68644	0.956802	0.999257
snRNA-seq	KLHL36	edgeR-LRT	T cell	-0.0311229	6.06946	0.956821	0.999257
snRNA-seq	SPECC1	edgeR-LRT	T cell	-0.0335496	6.34685	0.956957	0.999257
snRNA-seq	DENND11	edgeR-LRT	T cell	0.0253879	6.34752	0.957038	0.999257
snRNA-seq	FAM210A	edgeR-LRT	T cell	0.0319362	6.07306	0.957445	0.999257
snRNA-seq	CCPG1	edgeR-LRT	T cell	0.0384044	5.67656	0.957596	0.999257
snRNA-seq	TCHP	edgeR-LRT	T cell	-0.0331596	6.34282	0.957659	0.999257
snRNA-seq	SEC24D	edgeR-LRT	T cell	-0.028174	6.79206	0.957661	0.999257
snRNA-seq	SS18	edgeR-LRT	T cell	-0.0253353	6.6506	0.957677	0.999257
snRNA-seq	CXCR4	edgeR-LRT	T cell	0.0222724	7.41591	0.957698	0.999257
snRNA-seq	TMCO4	edgeR-LRT	T cell	0.0224749	6.84682	0.957924	0.999257
snRNA-seq	AMY2B	edgeR-LRT	T cell	-0.029076	6.36417	0.957991	0.999257
snRNA-seq	MRPS21	edgeR-LRT	T cell	0.0305397	6.11378	0.958073	0.999257
snRNA-seq	HMGN2	edgeR-LRT	T cell	0.0221435	7.14472	0.958082	0.999257
snRNA-seq	ENSG00000259992	edgeR-LRT	T cell	-0.0341398	5.81237	0.958103	0.999257
snRNA-seq	ZFAND5	edgeR-LRT	T cell	0.0256034	6.32236	0.958358	0.999257
snRNA-seq	CRTC2	edgeR-LRT	T cell	0.0270537	5.78193	0.958552	0.999257
snRNA-seq	LINC00243	edgeR-LRT	T cell	0.0236622	7.19589	0.95874	0.999257
snRNA-seq	LYAR	edgeR-LRT	T cell	0.0307659	6.15192	0.958833	0.999257
snRNA-seq	SYTL1	edgeR-LRT	T cell	0.0237144	6.92003	0.958968	0.999257
snRNA-seq	LINC01418	edgeR-LRT	T cell	-0.0556465	6.20435	0.959151	0.999257
snRNA-seq	TUBB	edgeR-LRT	T cell	0.0336195	6.74534	0.959376	0.999257
snRNA-seq	RER1	edgeR-LRT	T cell	-0.028857	6.33859	0.959495	0.999257
snRNA-seq	PCMT1	edgeR-LRT	T cell	0.0243492	6.65586	0.95959	0.999257
snRNA-seq	RNF20	edgeR-LRT	T cell	0.022894	6.36691	0.959669	0.999257
snRNA-seq	R3HCC1L	edgeR-LRT	T cell	0.0249754	7.27796	0.959813	0.999257
snRNA-seq	DDX11	edgeR-LRT	T cell	-0.0330333	6.29786	0.959952	0.999257
snRNA-seq	KPNA6	edgeR-LRT	T cell	-0.0207516	7.38906	0.960298	0.999257
snRNA-seq	POU6F1	edgeR-LRT	T cell	0.0259668	5.63681	0.960442	0.999257
snRNA-seq	ANKS1A	edgeR-LRT	T cell	-0.0213366	7.44428	0.960515	0.999257
snRNA-seq	STAG1	edgeR-LRT	T cell	-0.0140663	9.66322	0.960613	0.999257
snRNA-seq	APLF	edgeR-LRT	T cell	-0.0329035	6.20529	0.960637	0.999257
snRNA-seq	RIC3	edgeR-LRT	T cell	-0.0291152	6.14293	0.960742	0.999257
snRNA-seq	MAP3K13	edgeR-LRT	T cell	-0.0422789	5.97124	0.961008	0.999257
snRNA-seq	ZBTB43	edgeR-LRT	T cell	0.0238038	6.29753	0.961105	0.999257
snRNA-seq	PLCG1	edgeR-LRT	T cell	0.0188455	7.52653	0.961177	0.999257
snRNA-seq	RAB12	edgeR-LRT	T cell	-0.0255187	6.67871	0.961286	0.999257
snRNA-seq	LPIN2	edgeR-LRT	T cell	-0.0190598	7.59542	0.961538	0.999257
snRNA-seq	ZNG1E	edgeR-LRT	T cell	0.0200306	6.95195	0.961601	0.999257
snRNA-seq	IGBP1	edgeR-LRT	T cell	0.0199269	6.86697	0.96172	0.999257
snRNA-seq	ARHGAP12	edgeR-LRT	T cell	-0.0188392	7.3092	0.961743	0.999257
snRNA-seq	DHRS3	edgeR-LRT	T cell	0.0273203	6.81806	0.962097	0.999257
snRNA-seq	SETBP1	edgeR-LRT	T cell	-0.0271467	6.85409	0.962171	0.999257
snRNA-seq	MIR181A2HG	edgeR-LRT	T cell	-0.0308666	5.85735	0.962371	0.999257
snRNA-seq	PPP2R5E	edgeR-LRT	T cell	-0.0158091	8.22275	0.962382	0.999257
snRNA-seq	CMIP	edgeR-LRT	T cell	0.020712	8.11797	0.96242	0.999257
snRNA-seq	NOC2L	edgeR-LRT	T cell	0.0255856	5.8396	0.962666	0.999257
snRNA-seq	GANAB	edgeR-LRT	T cell	0.0225561	6.78544	0.962702	0.999257
snRNA-seq	GABPB1	edgeR-LRT	T cell	0.0243953	6.42544	0.962722	0.999257
snRNA-seq	PBX4	edgeR-LRT	T cell	0.0176449	7.74698	0.962744	0.999257
snRNA-seq	NUP88	edgeR-LRT	T cell	-0.0219015	6.76916	0.963138	0.999304
snRNA-seq	TBC1D20	edgeR-LRT	T cell	0.0220932	6.24212	0.963174	0.999304
snRNA-seq	ZNF569	edgeR-LRT	T cell	0.0225372	6.03351	0.963345	0.999304
snRNA-seq	CD8A	edgeR-LRT	T cell	0.0223181	6.77754	0.963427	0.999304
snRNA-seq	TRNT1	edgeR-LRT	T cell	-0.030893	6.10002	0.964172	0.999451
snRNA-seq	PIGX	edgeR-LRT	T cell	0.036969	5.89489	0.964288	0.999451
snRNA-seq	ARPC2	edgeR-LRT	T cell	0.0146077	8.65885	0.964393	0.999451
snRNA-seq	ING5	edgeR-LRT	T cell	-0.0227299	6.42313	0.964525	0.999451
snRNA-seq	ANP32B	edgeR-LRT	T cell	-0.0214386	6.77572	0.964581	0.999451
snRNA-seq	EXOC6B	edgeR-LRT	T cell	0.0138083	8.78286	0.964639	0.999451
snRNA-seq	ITSN1	edgeR-LRT	T cell	-0.0339438	5.99098	0.965128	0.999451
snRNA-seq	ARID1A	edgeR-LRT	T cell	-0.0142408	8.47733	0.965401	0.999451
snRNA-seq	FAM219A	edgeR-LRT	T cell	-0.0246883	5.77941	0.965485	0.999451
snRNA-seq	IL1RAP	edgeR-LRT	T cell	0.0264223	6.27227	0.965623	0.999451
snRNA-seq	ZMYM4	edgeR-LRT	T cell	0.018224	7.12543	0.965767	0.999451
snRNA-seq	ATAD3B	edgeR-LRT	T cell	-0.028412	5.98007	0.96587	0.999451
snRNA-seq	DSE	edgeR-LRT	T cell	-0.0224317	5.93898	0.966268	0.999451
snRNA-seq	SNX10	edgeR-LRT	T cell	0.0228506	6.54664	0.96628	0.999451
snRNA-seq	ZNF440	edgeR-LRT	T cell	0.027721	5.72983	0.966548	0.999451
snRNA-seq	CNIH3	edgeR-LRT	T cell	-0.0293117	5.868	0.967041	0.999451
snRNA-seq	GSTCD	edgeR-LRT	T cell	-0.0321123	5.9259	0.967412	0.999451
snRNA-seq	ABHD17B	edgeR-LRT	T cell	-0.0345149	5.90164	0.967421	0.999451
snRNA-seq	BSDC1	edgeR-LRT	T cell	0.024954	6.21711	0.967552	0.999451
snRNA-seq	CDK19	edgeR-LRT	T cell	0.0178799	7.48262	0.967764	0.999451
snRNA-seq	NOL9	edgeR-LRT	T cell	0.0194761	6.33298	0.96827	0.999451
snRNA-seq	RAB27A	edgeR-LRT	T cell	-0.0135594	8.45691	0.968299	0.999451
snRNA-seq	FKBP1A	edgeR-LRT	T cell	-0.0338966	5.76454	0.968562	0.999451
snRNA-seq	LPCAT3	edgeR-LRT	T cell	0.0212801	6.61197	0.968774	0.999451
snRNA-seq	DDX1	edgeR-LRT	T cell	-0.0196747	6.55239	0.968808	0.999451
snRNA-seq	MDM1	edgeR-LRT	T cell	-0.0239372	5.77338	0.969155	0.999451
snRNA-seq	C2orf42	edgeR-LRT	T cell	-0.0203016	5.99189	0.969426	0.999451
snRNA-seq	WWP2	edgeR-LRT	T cell	-0.0177312	7.86354	0.969453	0.999451
snRNA-seq	PI4K2B	edgeR-LRT	T cell	-0.0179149	6.80238	0.969675	0.999451
snRNA-seq	NUCKS1	edgeR-LRT	T cell	0.0182118	7.68883	0.969688	0.999451
snRNA-seq	MMP24OS	edgeR-LRT	T cell	0.0160108	7.06442	0.969773	0.999451
snRNA-seq	LINC02256	edgeR-LRT	T cell	0.0211751	6.47007	0.970544	0.999451
snRNA-seq	CDC14B	edgeR-LRT	T cell	-0.0283895	5.93606	0.970811	0.999451
snRNA-seq	TSPAN18	edgeR-LRT	T cell	0.0300015	5.92511	0.970816	0.999451
snRNA-seq	RTF1	edgeR-LRT	T cell	-0.0146902	7.15768	0.970995	0.999451
snRNA-seq	GTF3C3	edgeR-LRT	T cell	0.0212981	6.25582	0.971023	0.999451
snRNA-seq	COX6A1	edgeR-LRT	T cell	0.0294876	5.6812	0.971028	0.999451
snRNA-seq	ZBTB25	edgeR-LRT	T cell	0.0165653	6.71687	0.971143	0.999451
snRNA-seq	APOL2	edgeR-LRT	T cell	-0.0260573	5.86556	0.971521	0.999451
snRNA-seq	DIP2A	edgeR-LRT	T cell	-0.012312	8.51475	0.971834	0.999451
snRNA-seq	BRD8	edgeR-LRT	T cell	0.0230264	6.60729	0.971843	0.999451
snRNA-seq	PIK3IP1	edgeR-LRT	T cell	0.0150167	7.16038	0.971953	0.999451
snRNA-seq	KTN1	edgeR-LRT	T cell	0.00991017	8.97143	0.972433	0.999451
snRNA-seq	LIX1L	edgeR-LRT	T cell	-0.0174122	6.62361	0.97265	0.999451
snRNA-seq	PWWP2A	edgeR-LRT	T cell	-0.0140945	7.04161	0.972713	0.999451
snRNA-seq	TTC28	edgeR-LRT	T cell	-0.0260497	6.32307	0.972921	0.999451
snRNA-seq	MGME1	edgeR-LRT	T cell	0.019262	6.07327	0.973128	0.999451
snRNA-seq	EFTUD2	edgeR-LRT	T cell	-0.0181624	6.46185	0.973133	0.999451
snRNA-seq	CASP2	edgeR-LRT	T cell	0.0201932	6.00012	0.973348	0.999451
snRNA-seq	FMN1	edgeR-LRT	T cell	0.0274531	7.21868	0.973463	0.999451
snRNA-seq	USP37	edgeR-LRT	T cell	0.0143425	6.93303	0.973695	0.999451
snRNA-seq	EXOSC6	edgeR-LRT	T cell	-0.0209909	5.87126	0.973957	0.999451
snRNA-seq	HNRNPL	edgeR-LRT	T cell	0.0162346	7.09464	0.974737	0.999451
snRNA-seq	PCM1	edgeR-LRT	T cell	0.0106997	9.32252	0.974811	0.999451
snRNA-seq	RNLS	edgeR-LRT	T cell	-0.0212631	6.41592	0.974878	0.999451
snRNA-seq	SRFBP1	edgeR-LRT	T cell	0.0175934	6.13258	0.974913	0.999451
snRNA-seq	SSB	edgeR-LRT	T cell	0.0178303	6.14182	0.974918	0.999451
snRNA-seq	CWF19L2	edgeR-LRT	T cell	0.0134599	8.2419	0.974961	0.999451
snRNA-seq	RRP12	edgeR-LRT	T cell	0.0145974	5.70902	0.975014	0.999451
snRNA-seq	RNASEL	edgeR-LRT	T cell	0.0201114	5.53344	0.975058	0.999451
snRNA-seq	RALGPS1	edgeR-LRT	T cell	-0.0139946	6.86838	0.975243	0.999451
snRNA-seq	VPS51	edgeR-LRT	T cell	-0.0132421	6.99086	0.975749	0.999451
snRNA-seq	ZNF169	edgeR-LRT	T cell	-0.0157524	6.28771	0.976082	0.999451
snRNA-seq	STAG3L5P-PVRIG2P-PILRB	edgeR-LRT	T cell	0.0132566	7.34817	0.976182	0.999451
snRNA-seq	HECTD4	edgeR-LRT	T cell	-0.00923239	8.23295	0.976326	0.999451
snRNA-seq	DDX31	edgeR-LRT	T cell	0.0147169	5.77601	0.976666	0.999451
snRNA-seq	ANXA6	edgeR-LRT	T cell	0.0139437	7.43818	0.976867	0.999451
snRNA-seq	STX16-NPEPL1	edgeR-LRT	T cell	-0.0162196	5.7917	0.977339	0.999451
snRNA-seq	MT-ND3	edgeR-LRT	T cell	0.0185129	8.2208	0.977497	0.999451
snRNA-seq	FAM135A	edgeR-LRT	T cell	-0.0205412	6.09547	0.977665	0.999451
snRNA-seq	MYO18A	edgeR-LRT	T cell	-0.0123318	6.65161	0.977828	0.999451
snRNA-seq	COIL	edgeR-LRT	T cell	0.0144419	5.82241	0.977931	0.999451
snRNA-seq	ZNF592	edgeR-LRT	T cell	-0.0154595	6.43922	0.977982	0.999451
snRNA-seq	KCTD7	edgeR-LRT	T cell	-0.013899	5.81498	0.978421	0.999451
snRNA-seq	PRKACA	edgeR-LRT	T cell	-0.0190494	5.61507	0.978483	0.999451
snRNA-seq	CDC40	edgeR-LRT	T cell	-0.0149059	6.93758	0.97871	0.999451
snRNA-seq	PLEKHA5	edgeR-LRT	T cell	0.01217	8.03884	0.978715	0.999451
snRNA-seq	HIPK1	edgeR-LRT	T cell	-0.0106426	7.07528	0.978763	0.999451
snRNA-seq	PPP3CB	edgeR-LRT	T cell	0.00978453	8.14654	0.979051	0.999451
snRNA-seq	STX3	edgeR-LRT	T cell	0.0187494	6.36451	0.979111	0.999451
snRNA-seq	SEC22B	edgeR-LRT	T cell	-0.0126778	6.37199	0.979307	0.999451
snRNA-seq	ENSG00000285596	edgeR-LRT	T cell	-0.0137319	6.04574	0.97932	0.999451
snRNA-seq	CAAP1	edgeR-LRT	T cell	-0.0147647	6.62168	0.979451	0.999451
snRNA-seq	KLF9	edgeR-LRT	T cell	-0.0174101	5.71474	0.979861	0.999451
snRNA-seq	MARF1	edgeR-LRT	T cell	-0.0101033	7.42693	0.979863	0.999451
snRNA-seq	DHX29	edgeR-LRT	T cell	0.0104446	7.08387	0.979925	0.999451
snRNA-seq	ATP11C	edgeR-LRT	T cell	0.0108102	7.12938	0.979992	0.999451
snRNA-seq	PTPN1	edgeR-LRT	T cell	-0.00972294	7.45542	0.980097	0.999451
snRNA-seq	GTF2E2	edgeR-LRT	T cell	-0.0114274	6.90429	0.980226	0.999451
snRNA-seq	ZEB2	edgeR-LRT	T cell	0.0112929	7.8498	0.98032	0.999451
snRNA-seq	CARS2	edgeR-LRT	T cell	0.0110819	6.55047	0.980909	0.999451
snRNA-seq	ATP13A2	edgeR-LRT	T cell	0.0143294	5.7068	0.980934	0.999451
snRNA-seq	LIN54	edgeR-LRT	T cell	-0.0139629	6.80114	0.980988	0.999451
snRNA-seq	U2SURP	edgeR-LRT	T cell	0.00926444	8.18155	0.980996	0.999451
snRNA-seq	SNAP23	edgeR-LRT	T cell	-0.0134492	6.17025	0.98106	0.999451
snRNA-seq	CPPED1	edgeR-LRT	T cell	0.016972	6.3243	0.981126	0.999451
snRNA-seq	SRGAP3	edgeR-LRT	T cell	0.0128506	7.11544	0.981363	0.999451
snRNA-seq	KIF13A	edgeR-LRT	T cell	-0.013494	5.88438	0.981469	0.999451
snRNA-seq	SRP54	edgeR-LRT	T cell	-0.0101621	7.15924	0.981957	0.999451
snRNA-seq	TNIK	edgeR-LRT	T cell	-0.00670193	9.3553	0.982097	0.999451
snRNA-seq	SMARCA2	edgeR-LRT	T cell	0.00844339	8.98079	0.982118	0.999451
snRNA-seq	GFM1	edgeR-LRT	T cell	-0.0130875	6.35494	0.982547	0.999451
snRNA-seq	PPP1CC	edgeR-LRT	T cell	-0.0191122	6.02086	0.983033	0.999451
snRNA-seq	RPS6KB1	edgeR-LRT	T cell	-0.00881321	6.91886	0.983321	0.999451
snRNA-seq	OXCT1	edgeR-LRT	T cell	-0.00831819	7.40412	0.983323	0.999451
snRNA-seq	SKIC3	edgeR-LRT	T cell	0.00685601	7.99789	0.983566	0.999451
snRNA-seq	CIB1	edgeR-LRT	T cell	-0.0131368	6.63425	0.983656	0.999451
snRNA-seq	NUP160	edgeR-LRT	T cell	0.00724098	7.43045	0.98378	0.999451
snRNA-seq	PCED1B-AS1	edgeR-LRT	T cell	-0.00814564	7.43748	0.983986	0.999451
snRNA-seq	RBBP6	edgeR-LRT	T cell	0.00774658	7.75145	0.983987	0.999451
snRNA-seq	ITFG2	edgeR-LRT	T cell	0.00846334	7.40655	0.984114	0.999451
snRNA-seq	HIP1	edgeR-LRT	T cell	0.00724268	8.90876	0.984388	0.999451
snRNA-seq	CAPZA1	edgeR-LRT	T cell	-0.00689951	8.20408	0.984447	0.999451
snRNA-seq	SIPA1L1	edgeR-LRT	T cell	0.0056997	8.54865	0.984555	0.999451
snRNA-seq	GABPB1-AS1	edgeR-LRT	T cell	0.00887054	7.34702	0.984778	0.999451
snRNA-seq	IST1	edgeR-LRT	T cell	0.00701877	7.24304	0.984807	0.999451
snRNA-seq	G3BP2	edgeR-LRT	T cell	0.0073004	7.06904	0.984828	0.999451
snRNA-seq	UBA2	edgeR-LRT	T cell	-0.00896636	7.03214	0.98483	0.999451
snRNA-seq	TXNL1	edgeR-LRT	T cell	-0.0142714	6.22374	0.984901	0.999451
snRNA-seq	TLK2	edgeR-LRT	T cell	0.00644357	7.87995	0.985016	0.999451
snRNA-seq	SMARCB1	edgeR-LRT	T cell	-0.0136711	6.06098	0.985376	0.999451
snRNA-seq	MBTPS1	edgeR-LRT	T cell	0.00825662	7.11617	0.985694	0.999451
snRNA-seq	PIGB	edgeR-LRT	T cell	0.0106767	6.51404	0.985948	0.999451
snRNA-seq	KMT2B	edgeR-LRT	T cell	0.008791	6.49325	0.986015	0.999451
snRNA-seq	SNHG6	edgeR-LRT	T cell	0.0114232	5.95766	0.986135	0.999451
snRNA-seq	SOS1	edgeR-LRT	T cell	0.00618323	9.45532	0.986376	0.999451
snRNA-seq	ARRB1	edgeR-LRT	T cell	0.0105178	6.35388	0.986552	0.999451
snRNA-seq	BRD7	edgeR-LRT	T cell	-0.00628325	7.09447	0.986715	0.999451
snRNA-seq	PTPN4	edgeR-LRT	T cell	0.00652381	8.77071	0.986736	0.999451
snRNA-seq	EEIG1	edgeR-LRT	T cell	-0.00915991	7.29409	0.9868	0.999451
snRNA-seq	PTPRA	edgeR-LRT	T cell	-0.005188	8.65267	0.986887	0.999451
snRNA-seq	SNW1	edgeR-LRT	T cell	0.00674316	7.119	0.986952	0.999451
snRNA-seq	ZCCHC9	edgeR-LRT	T cell	0.0131592	5.56448	0.987053	0.999451
snRNA-seq	ANKZF1	edgeR-LRT	T cell	0.0074368	6.5881	0.987185	0.999451
snRNA-seq	TBCCD1	edgeR-LRT	T cell	0.0090208	5.97855	0.987653	0.999451
snRNA-seq	CD2	edgeR-LRT	T cell	0.00685465	9.42804	0.987669	0.999451
snRNA-seq	RAB3IP	edgeR-LRT	T cell	-0.00862448	6.36425	0.987816	0.999451
snRNA-seq	EDEM3	edgeR-LRT	T cell	-0.0057077	7.2413	0.987936	0.999451
snRNA-seq	THUMPD1	edgeR-LRT	T cell	-0.00794354	6.51817	0.987982	0.999451
snRNA-seq	EAPP	edgeR-LRT	T cell	-0.00780857	6.92535	0.988104	0.999451
snRNA-seq	TRPM7	edgeR-LRT	T cell	-0.00522529	8.42511	0.988145	0.999451
snRNA-seq	KDM5A	edgeR-LRT	T cell	0.00486894	8.83958	0.988182	0.999451
snRNA-seq	HSPA4	edgeR-LRT	T cell	0.00851967	6.41362	0.988257	0.999451
snRNA-seq	TRAM1	edgeR-LRT	T cell	0.00792513	6.71054	0.98852	0.999451
snRNA-seq	RAD1	edgeR-LRT	T cell	-0.00746389	5.45191	0.988763	0.999451
snRNA-seq	UBE2N	edgeR-LRT	T cell	-0.00650722	6.56024	0.988809	0.999451
snRNA-seq	SPG11	edgeR-LRT	T cell	-0.00419793	8.46931	0.988846	0.999451
snRNA-seq	TP53BP1	edgeR-LRT	T cell	0.00785669	6.8771	0.98899	0.999451
snRNA-seq	UEVLD	edgeR-LRT	T cell	0.00731761	6.55721	0.989109	0.999451
snRNA-seq	RPP30	edgeR-LRT	T cell	0.00189151	5.62611	0.989168	0.999451
snRNA-seq	ANXA2R-AS1	edgeR-LRT	T cell	0.00688407	6.62881	0.989173	0.999451
snRNA-seq	VAPB	edgeR-LRT	T cell	-0.00970372	6.25475	0.989185	0.999451
snRNA-seq	CCDC91	edgeR-LRT	T cell	0.00402505	9.02878	0.989328	0.999451
snRNA-seq	POLR2A	edgeR-LRT	T cell	0.0056046	6.90324	0.989387	0.999451
snRNA-seq	HACD3	edgeR-LRT	T cell	0.00593058	6.3142	0.989488	0.999451
snRNA-seq	LMTK2	edgeR-LRT	T cell	-0.00731144	6.87199	0.98955	0.999451
snRNA-seq	TC2N	edgeR-LRT	T cell	-0.00518472	9.73579	0.989955	0.999451
snRNA-seq	ZNF514	edgeR-LRT	T cell	0.0128121	5.80656	0.990043	0.999451
snRNA-seq	MIGA1	edgeR-LRT	T cell	0.00523528	7.15544	0.990315	0.999451
snRNA-seq	UBAP2L	edgeR-LRT	T cell	0.00519044	6.63634	0.990335	0.999451
snRNA-seq	TRMT11	edgeR-LRT	T cell	-0.00655714	7.07413	0.990382	0.999451
snRNA-seq	DYNC1LI1	edgeR-LRT	T cell	-0.00749731	6.33782	0.990434	0.999451
snRNA-seq	PEX1	edgeR-LRT	T cell	0.00552051	6.64722	0.990529	0.999451
snRNA-seq	RIPK1	edgeR-LRT	T cell	-0.00673566	7.34671	0.99086	0.999451
snRNA-seq	TM2D3	edgeR-LRT	T cell	-0.00560759	6.26025	0.991063	0.999451
snRNA-seq	BNC2	edgeR-LRT	T cell	0.0147785	6.69303	0.991127	0.999451
snRNA-seq	ZC3HC1	edgeR-LRT	T cell	0.00380805	5.85691	0.991256	0.999451
snRNA-seq	KRCC1	edgeR-LRT	T cell	-0.00524118	7.59632	0.991427	0.999451
snRNA-seq	ALG8	edgeR-LRT	T cell	0.00591857	5.96127	0.991646	0.999451
snRNA-seq	NMT1	edgeR-LRT	T cell	-0.00540772	6.74169	0.991844	0.999451
snRNA-seq	FLI1	edgeR-LRT	T cell	0.00344808	9.22967	0.991862	0.999451
snRNA-seq	CCDC125	edgeR-LRT	T cell	0.00459985	6.1977	0.991927	0.999451
snRNA-seq	CCDC92	edgeR-LRT	T cell	0.00545826	6.64452	0.991956	0.999451
snRNA-seq	NAPEPLD	edgeR-LRT	T cell	0.00735753	6.10185	0.992043	0.999451
snRNA-seq	CLPX	edgeR-LRT	T cell	0.00692166	6.56811	0.992102	0.999451
snRNA-seq	CRYBG1	edgeR-LRT	T cell	-0.00367619	8.36732	0.992274	0.999451
snRNA-seq	FARSB	edgeR-LRT	T cell	0.00489735	6.10413	0.992318	0.999451
snRNA-seq	KIZ	edgeR-LRT	T cell	0.0030732	6.90071	0.992472	0.999451
snRNA-seq	KSR1	edgeR-LRT	T cell	0.00608592	6.84196	0.992598	0.999451
snRNA-seq	TRIM35	edgeR-LRT	T cell	-0.00452957	5.79156	0.992614	0.999451
snRNA-seq	DDX17	edgeR-LRT	T cell	-0.00317188	10.0373	0.993501	0.999451
snRNA-seq	IRF3	edgeR-LRT	T cell	-0.00384527	7.33483	0.993511	0.999451
snRNA-seq	IL27RA	edgeR-LRT	T cell	0.00269494	6.83222	0.994115	0.999451
snRNA-seq	RNF214	edgeR-LRT	T cell	-0.00205663	6.15048	0.994574	0.999451
snRNA-seq	GTPBP10	edgeR-LRT	T cell	0.00280726	6.68291	0.994592	0.999451
snRNA-seq	LRRC37A2	edgeR-LRT	T cell	-0.0032361	7.08933	0.994614	0.999451
snRNA-seq	ZNF141	edgeR-LRT	T cell	0.00331561	6.85888	0.994674	0.999451
snRNA-seq	EVA1C	edgeR-LRT	T cell	-0.00252391	7.53502	0.994863	0.999451
snRNA-seq	ADPGK	edgeR-LRT	T cell	-0.00249421	7.09745	0.99499	0.999451
snRNA-seq	PRPF6	edgeR-LRT	T cell	0.00318269	7.02282	0.99503	0.999451
snRNA-seq	CACUL1	edgeR-LRT	T cell	-0.00354872	6.75575	0.995145	0.999451
snRNA-seq	DDX56	edgeR-LRT	T cell	0.00122806	6.38886	0.995154	0.999451
snRNA-seq	NAA15	edgeR-LRT	T cell	-0.00225762	7.58613	0.995308	0.999451
snRNA-seq	BCR	edgeR-LRT	T cell	-0.00217313	6.60297	0.995508	0.999451
snRNA-seq	MYO9B	edgeR-LRT	T cell	-0.0017576	8.89781	0.995744	0.999451
snRNA-seq	MFSD4B	edgeR-LRT	T cell	-0.00384645	6.97243	0.995963	0.999451
snRNA-seq	C11orf58	edgeR-LRT	T cell	0.00239642	7.55551	0.996018	0.999451
snRNA-seq	PAG1	edgeR-LRT	T cell	0.00171453	8.94693	0.996105	0.999451
snRNA-seq	CD164	edgeR-LRT	T cell	-0.00294747	6.85437	0.996359	0.999451
snRNA-seq	KLRD1	edgeR-LRT	T cell	0.0053542	7.49567	0.996555	0.999451
snRNA-seq	RRBP1	edgeR-LRT	T cell	-0.00183315	6.67235	0.996617	0.999451
snRNA-seq	GTPBP2	edgeR-LRT	T cell	0.000571978	5.85721	0.99675	0.999451
snRNA-seq	RAF1	edgeR-LRT	T cell	-0.00153941	7.5419	0.996771	0.999451
snRNA-seq	ITGB2-AS1	edgeR-LRT	T cell	-0.00370806	6.54329	0.996803	0.999451
snRNA-seq	SLC30A5	edgeR-LRT	T cell	0.000974651	6.57304	0.997061	0.999451
snRNA-seq	UQCC1	edgeR-LRT	T cell	-0.00202235	6.59423	0.997083	0.999451
snRNA-seq	EDEM2	edgeR-LRT	T cell	0.00230284	6.15099	0.997086	0.999451
snRNA-seq	ARMH3	edgeR-LRT	T cell	-0.00143581	7.71491	0.997137	0.999451
snRNA-seq	TIAM2	edgeR-LRT	T cell	0.00137215	7.6655	0.997323	0.999451
snRNA-seq	PAAF1	edgeR-LRT	T cell	0.00788543	5.91368	0.997455	0.999451
snRNA-seq	TCP11L2	edgeR-LRT	T cell	0.0012079	6.09923	0.997465	0.999451
snRNA-seq	STAT5A	edgeR-LRT	T cell	0.00194283	6.2048	0.997578	0.999451
snRNA-seq	ENSG00000285106	edgeR-LRT	T cell	-0.00149159	7.52567	0.997654	0.999451
snRNA-seq	LITAF	edgeR-LRT	T cell	-0.000816687	7.10162	0.997846	0.999451
snRNA-seq	ARL6IP6	edgeR-LRT	T cell	-0.000400313	5.80198	0.997856	0.999451
snRNA-seq	PTPN23	edgeR-LRT	T cell	-0.00157831	5.7347	0.998082	0.999517
snRNA-seq	TAOK1	edgeR-LRT	T cell	0.000588737	8.37688	0.998454	0.99963
snRNA-seq	GIMAP8	edgeR-LRT	T cell	-0.00089898	6.16929	0.998513	0.99963
snRNA-seq	EIF2AK1	edgeR-LRT	T cell	0.00135921	6.42906	0.998764	0.999682
snRNA-seq	SNHG5	edgeR-LRT	T cell	-0.000845352	6.56007	0.998885	0.999682
snRNA-seq	ME2	edgeR-LRT	T cell	-0.000429644	7.21598	0.999175	0.999692
snRNA-seq	MTRR	edgeR-LRT	T cell	-0.000749745	6.02399	0.999213	0.999692
snRNA-seq	ASXL2	edgeR-LRT	T cell	-0.000319017	8.1546	0.99957	0.999889
snRNA-seq	NCOA6	edgeR-LRT	T cell	-0.000315933	7.78967	0.999799	0.999959
snRNA-seq	CLHC1	edgeR-LRT	T cell	0.0064081	5.65673	1	1

### Sheet: S6 
Table S6. Cell-type-specific Hallmark gene set enrichment analysis statistics for symptomatic versus asymptomatic plaques in scRNA-seq and snRNA-seq
modality	pathway	P_value	P_adjusted	log2err	ES	NES	size	leadingEdge	cell_type	pathway_raw
scRNA-seq	ALLOGRAFT_REJECTION	0.000872331	0.00575417	0.477271	0.409492	1.60251	157	CD96; F2R; STAB1; GZMA; CD8A; IL1B; KLRD1; TLR2; CD3E; LIF; TLR1; CCL5; GBP2; CD80; CD3G; ELF4; CCR1; CCL2; NLRP3; C2; SOCS5; CD28; CCR5; IGSF6; MAP3K7; HIF1A; LCP2; CD3D; INHBA; BRCA1; CD247; CCL13; TRAF2; ACVR2A; FYB1; CD86; IL10; CRTAM; IL2RA; TLR6; TIMP1; LCK; CCR2; EREG; CD2; RIPK2; BCAT1	B cell	HALLMARK_ALLOGRAFT_REJECTION
scRNA-seq	COAGULATION	0.000355568	0.00296307	0.498493	0.475143	1.71712	95	THBS1; FN1; APOC1; APOC2; OLR1; A2M; RAPGEF3; C3; BMP1; SERPING1; GNG12; CRIP2; HTRA1; MMP14; PLAU; MMP2; PROS1; C1QA; KLF7; VWF; ADAM9; C2; ANG; LRP1; DUSP6; RGN; COMP; S100A13; SERPINA1; CAPN2; CFD	B cell	HALLMARK_COAGULATION
scRNA-seq	COMPLEMENT	0.0017377	0.00965389	0.45506	0.386387	1.51774	171	FN1; APOC1; F5; GPD2; OLR1; GZMK; GZMA; C3; SERPING1; DGKH; CASP5; DOCK4; MMP14; CCL5; C1QC; GATA3; CXCL1; COL4A2; C1QA; ADAM9; CR1; ME1; C2; DGKG; ANG; LRP1; LIPA; S100A9; CTSL; CPM; DUSP6; CTSD; LCP2; SIRT6; S100A13; ITGAM; SERPINA1; PLAUR; TIMP1; LCK; GNB2; PRSS36; ERAP2; CASP1; PSEN1; RBSN; RASGRP1; LGALS3; TNFAIP3	B cell	HALLMARK_COMPLEMENT
scRNA-seq	E2F_TARGETS	0.0112321	0.0468003	0.38073	-0.30356	-1.35181	185	MKI67; CCNB2; AURKB; SUV39H1; PTTG1; STMN1; CDKN3; TRIP13; TUBG1; BIRC5; NME1; UBE2T; MCM6; CDK4; MLH1; CKS2; POLE; DIAPH3; PAICS; UNG; CTPS1; SPAG5; GINS3; DSCC1; SMC4; KPNA2; CENPE; RANBP1; CKS1B; MYC; HMGA1; EIF2S1; HNRNPD; MAD2L1; TMPO; MCM3; HUS1; RAN; SSRP1; TOP2A; CHEK1; DCK; CDCA8; MCM7; ILF3; EZH2; RRM2; DCLRE1B; MCM5; ASF1B; HELLS; UBE2S	B cell	HALLMARK_E2F_TARGETS
scRNA-seq	G2M_CHECKPOINT	1.51753e-06	1.89691e-05	0.643552	-0.404658	-1.81444	177	BUB1; MKI67; CCNB2; AURKB; TPX2; CENPA; SUV39H1; PTTG1; STMN1; CDKN3; CCNA2; TTK; TRAIP; FANCC; BIRC5; INCENP; DBF4; DTYMK; SLC12A2; MCM6; CDK4; GINS2; CKS2; TNPO2; DMD; POLE; SLC7A5; FBXO5; SMC4; CHAF1A; SLC38A1; UBE2C; NDC80; KPNA2; CENPE; SNRPD1; CKS1B; MYC; HMGA1; SMC2; HNRNPD; PRMT5; LIG3; KIF20B; CBX1; MAD2L1; TMPO; MCM3; HUS1; ODC1; KIF11; TOP2A; CHEK1; ATF5; TENT4A; ILF3; TOP1; EZH2	B cell	HALLMARK_G2M_CHECKPOINT
scRNA-seq	INFLAMMATORY_RESPONSE	7.17453e-12	1.79363e-10	0.887075	0.556338	2.18037	161	FFAR2; SELE; OLR1; TNFAIP6; IL7R; STAB1; MARCO; PDPN; MSR1; MEFV; IL1B; PVR; TLR2; EBI3; TPBG; OSMR; C3AR1; LIF; CD70; TLR1; IFITM1; MMP14; CCL5; ABCA1; ACVR1B; APLNR; BEST1; SLC4A4; CXCL8; NAMPT; CLEC5A; CCL2; NLRP3; PTAFR; HRH1; C5AR1; SGMS2; CSF3R; KCNJ2; FPR1; NOD2; P2RX7; LPAR1; IL1R1; CCRL2; CALCRL; IL15RA; HIF1A; ADM; LCP2; PTGER4; INHBA; MET; ACVR2A; IL10; IRAK2; EIF2AK2; SLC31A1; PLAUR; TIMP1; SLC11A2; LCK; EREG; PSEN1; LDLR; P2RX4; GPR132; ITGB8; RIPK2; RASGRP1; SLC31A2; IL10RA; AHR; NFKB1; MXD1; TNFRSF9; KLF6; CD14; KIF1B	B cell	HALLMARK_INFLAMMATORY_RESPONSE
scRNA-seq	INTERFERON_ALPHA_RESPONSE	0.000920667	0.00575417	0.477271	0.455065	1.64111	93	HERC6; IFIT3; TMEM140; IFITM1; GBP2; IFI44L; TRIM21; OASL; DHX58; RSAD2; CMPK2; LPAR6; GBP4; CCRL2; SAMD9L; TENT5A; IFI27; USP18; PARP12; BATF2; UBA7; IFI44; LGALS3BP; EIF2AK2; TRIM14; CASP1; RIPK2	B cell	HALLMARK_INTERFERON_ALPHA_RESPONSE
scRNA-seq	KRAS_SIGNALING_UP	9.01937e-05	0.000901937	0.538434	0.430054	1.69029	168	SPP1; TMEM176A; GPNMB; IL7R; SNAP25; IL1B; EPHB2; ETV5; C3AR1; LIF; DNMBP; TMEM158; GNG11; TLR8; ENG; PLAU; F13A1; IL33; EPB41L3; CAB39L; ADGRL4; CBX8; ADAMDEC1; PTGS2; TRIB1; PRDM1; TMEM176B; PTBP2; MAFB; SDCCAG8; DUSP6; INHBA; TSPAN7; BTBD3; TFPI; ADGRA2; ALDH1A2; PCSK1N; SPARCL1; FLT4; GPRC5B; ABCB1; PLVAP; SPRY2; CLEC4A; PLAUR; ID2; EREG; CBL; FUCA1; IL10RA; FBXO4; TNFAIP3; TRAF1; AMMECR1; ANKH; MMD; NAP1L2; NRP1; EMP1; EVI5; MPZL2; MAP7; PDCD1LG2; CPE; PLEK2; JUP; TRIB2; LAPTM5; LY96; TNFRSF1B; ETV1; HBEGF	B cell	HALLMARK_KRAS_SIGNALING_UP
scRNA-seq	MYC_TARGETS_V1	2.81873e-16	1.40937e-14	1.0377	-0.551481	-2.48664	194	RRP9; CCNA2; TYMS; CSTF2; CYC1; NHP2; C1QBP; NME1; NOP16; MCM6; CDK4; PSMD3; RPS3; RPS2; RPS10; CTPS1; IMPDH2; RPL6; RPL18; RPS6; RPL14; PPIA; EXOSC7; RACK1; NPM1; RPL22; RPS5; RPL34; SNRPD2; KPNA2; SNRPD1; CLNS1A; RANBP1; GLO1; HDDC2; MYC; VBP1; LSM7; EEF1B2; RUVBL2; COPS5; ERH; SRSF3; EIF2S1; APEX1; HNRNPD; RPLP0; VDAC3; CCT5; MRPS18B; MAD2L1; PSMB2; EIF3D; HSPE1; NDUFAB1; ODC1; CCT7; IFRD1; RAN; HNRNPA1; GOT2; PABPC1; COX5A; EIF4H; MCM7; SNRPG; PSMA2; UBE2L3; LDHA; SET; MCM5; YWHAQ; SSBP1; GNL3; TCP1; ILF2; DDX21; RFC4; TXNL4A; SERBP1; PPM1G; PABPC4; NCBP2; HSP90AB1; EIF2S2; PSMA7; NOP56; NAP1L1; MCM2; EIF1AX; SRM; FBL; SNRPA1; PCNA; STARD7; SRSF2; POLE3; SNRPA; PSMD8; HNRNPA2B1; CCT3; CCT4; POLD2; SNRPB2; PSMC6; TUFM; HNRNPA3; PHB2; RSL1D1; ACP1; SLC25A3; PRDX4; HSPD1; SF3B3; PTGES3; UBE2E1; AP3S1; AIMP2	B cell	HALLMARK_MYC_TARGETS_V1
scRNA-seq	MYC_TARGETS_V2	0.0108436	0.0468003	0.38073	-0.429484	-1.59987	56	RRP9; BYSL; NOP16; TMEM97; NDUFAF4; CDK4; TFB2M; MYBBP1A; UNG; DUSP2; NPM1; MRTO4; LAS1L; MYC; IPO4; GRWD1; HSPE1; SORD; RCL1; SUPV3L1; MCM5; GNL3; RABEPK; TCOF1; DCTPP1; IMP4; NOP56; SRM; EXOSC5; MAP3K6	B cell	HALLMARK_MYC_TARGETS_V2
scRNA-seq	OXIDATIVE_PHOSPHORYLATION	1.9734e-07	3.289e-06	0.690132	-0.418642	-1.8853	199	MAOB; PDHA1; CYC1; TIMM10; DLD; SLC25A5; SLC25A4; COX10; CYCS; ATP5F1C; NDUFB5; MTRR; ETFDH; ATP5MG; ACADM; TIMM13; IDH3B; LDHB; PDHX; ATP6V1G1; VDAC3; COX4I1; HCCS; NDUFS4; NDUFA7; NDUFA4; ATP5MC2; ATP5PF; NDUFA8; IDH3A; NDUFAB1; MRPS11; UQCRFS1; ACO2; ATP5F1D; TOMM22; GOT2; NDUFA9; ATP5F1B; AFG3L2; COX5A; ATP5MC1; NDUFB6; SUPV3L1; MDH1; LDHA; NDUFB8; DLAT; ETFB; MRPL34; NDUFS1; NDUFS2; IDH3G; ATP5PB; COX8A; ECHS1; MRPS15; NDUFC2; ATP5PO; ISCU; COX7C; NDUFB7; ATP5MC3; UQCRC2; UQCRH; VDAC2; SUCLG1; HSPA9; NDUFS3; ALDH6A1; ATP5MF; NDUFS6; ATP5F1A; ATP5F1E; LRPPRC; ATP6V0E1; COX7A2; SDHD; DECR1; MRPL11; ECI1; MRPL35; MRPL15; UQCRB; IDH2; PDHB; ALAS1; NDUFB3; AIFM1; NDUFB4; COX6A1; COX6C; COX6B1; NDUFC1; NDUFV2; PHB2; CPT1A; PHYH; SLC25A3; FH; NDUFV1; COX5B; ATP6V1D; ETFA	B cell	HALLMARK_OXIDATIVE_PHOSPHORYLATION
scRNA-seq	TNFA_SIGNALING_VIA_NFKB	0.00700097	0.0350049	0.407018	0.361838	1.4446	187	CXCL3; OLR1; TNFAIP6; IL7R; ACKR3; IL1B; EGR2; TLR2; DRAM1; LIF; CCL5; CXCL2; PLAU; ABCA1; FUT4; STAT5A; B4GALT5; NFIL3; CXCL1; MARCKS; SDC4; PHLDA1; CD80; NAMPT; CCL2; DUSP4; PTGS2; VEGFA; TRIB1; CCRL2; IL15RA; RHOB; PTGER4; INHBA; EFNA1; IER3; IRS2; PLAUR; ID2; SGK1; LDLR; PANX1; CFLAR; RIPK2; TRIP10; PTX3; TNFAIP3; TRAF1; BCL2A1; PHLDA2; ETS2; NFAT5; NFKB1; MXD1; TNFRSF9; KLF6; CEBPB; CLCF1; TNFAIP2; SIK1; NFKBIE; FOSL2	B cell	HALLMARK_TNFA_SIGNALING_VIA_NFKB
scRNA-seq	UNFOLDED_PROTEIN_RESPONSE	0.012688	0.0487998	0.38073	-0.332703	-1.38704	107	KDELR3; RRP9; BAG3; EIF4A3; NHP2; LSM1; POP4; DNAJB9; ERN1; PARN; HYOU1; SLC7A5; STC2; RPS14; EXOC2; SLC1A4; NPM1; SPCS1; HERPUD1; TSPYL2; CKS1B; HSP90B1; EIF4EBP1; EIF2S1; DDIT4; YIF1A; EEF2; EIF2AK3; IMP3; NOP14; BANF1; PSAT1; FKBP14; PDIA6; EDEM1; SERP1	B cell	HALLMARK_UNFOLDED_PROTEIN_RESPONSE
scRNA-seq	ALLOGRAFT_REJECTION	9.62408e-06	0.000120301	0.593325	0.557832	1.72242	157	GZMB; PRKCB; CD247; CCR2; CD8A; CXCL9; INHBA; LY86; CCL13; STAT4; NCF4; IRF4; CD28; CCL2; CD96; GZMA; CD3E; ITGAL; CD3D; CD86; CRTAM; CDKN2A; PTPRC; EREG; TLR2; IGSF6; CD7; CD4; CCL5; FCGR2B; CCR1; FYB1; IL10; KLRD1; SIT1; WAS; HLA-DOB; BCAT1; SPI1; NLRP3; IL7; IL4R; LTB; CSF1; CCR5; EGFR; MAP4K1; CD47; CCND2; C2; CXCR3; ITGB2; IL2RA; IRF8; ICAM1; IL6; CCL4; F2R; LCP2; DEGS1; JAK2; SOCS5; THY1; LCK	Endothelial	HALLMARK_ALLOGRAFT_REJECTION
scRNA-seq	COMPLEMENT	0.0021954	0.010977	0.431708	0.478226	1.48329	171	GZMB; PIK3R5; CXCL1; LRP1; RASGRP1; F10; DOCK10; TFPI2; ADRA2B; F3; SERPINA1; GZMA; PCLO; PRSS36; CP; DGKG; CFB; C1S; SERPINE1; PLEK; C1R; PLA2G7; CCL5; ME1; FN1; WAS; ANG; L3MBTL4; TNFAIP3; APOC1; CR1; C3; CEBPB; CFH; SERPING1; GMFB; CPM; CTSD; IRF1; CBLB; ZFPM2; CASP5; C2; S100A9; GRB2; C1QC; C1QA; PDP1; VCPIP1; HSPA1A; IL6; TIMP2; CASP9; APOBEC3G; LCP2; PRKCD; FCER1G; JAK2; LCK; OLR1	Endothelial	HALLMARK_COMPLEMENT
scRNA-seq	E2F_TARGETS	5.05479e-06	8.42465e-05	0.610527	-0.392379	-1.74386	185	CENPM; MKI67; PTTG1; HMMR; TRIP13; BIRC5; SUV39H1; TOP2A; RAD51AP1; CCNB2; DSCC1; EZH2; CDKN3; CCNE1; STMN1; TACC3; LBR; CDK1; RNASEH2A; RRM2; CDC20; RFC3; MSH2; TK1; TBRG4; MAD2L1; CENPE; SHMT1; CDCA8; NUP107; NCAPD2; TCF19; RAD51C; MRE11; POLD3; ING3; ASF1B; HMGB3; DCK; PRIM2; PRPS1; SMC3; CDC25B; LMNB1; MCM2; PDS5B; CIT; BRCA1; HMGB2; RAD21; ASF1A; CKS1B; PHF5A; BRCA2; ORC6; EED; RFC2; ANP32E; JPT1; DCLRE1B; HNRNPD; LYAR	Endothelial	HALLMARK_E2F_TARGETS
scRNA-seq	EPITHELIAL_MESENCHYMAL_TRANSITION	9.91446e-13	4.95723e-11	0.91012	0.649417	2.02606	186	FBLN1; SCG2; COMP; SFRP4; TNC; PCOLCE; GEM; PDGFRB; COL1A1; SPOCK1; COL5A3; LUM; LOXL1; COL6A3; THBS2; VEGFA; SLIT3; TNFRSF11B; PRRX1; RGS4; CXCL1; LRP1; INHBA; TFPI2; MEST; NOTCH2; BASP1; PCOLCE2; TGFBI; COL1A2; LAMA2; GAS1; CD44; VCAN; FMOD; ECM1; DCN; ACTA2; COL5A1; SGCG; ANPEP; COL16A1; ECM2; ITGB5; SERPINE1; MYLK; GADD45B; TPM2; CDH6; COL7A1; SDC4; FBLN5; GLIPR1; BMP1; SERPINE2; IGFBP3; COL5A2; COL12A1; BGN; COL3A1; CAP2; TAGLN; ENO2; CXCL8; PFN2; CRLF1; FN1; MYL9; CDH11; SLC6A8; VCAM1; TNFAIP3; PMEPA1; FSTL3; TPM1; EFEMP2; MGP; PLOD2; THBS1	Endothelial	HALLMARK_EPITHELIAL_MESENCHYMAL_TRANSITION
scRNA-seq	G2M_CHECKPOINT	9.71778e-05	0.000809815	0.538434	-0.364756	-1.64535	177	MKI67; PTTG1; HMMR; PRC1; INCENP; BIRC5; SUV39H1; CENPF; TTK; TOP2A; CCNF; CCNB2; TPX2; EZH2; CDKN3; KIF20B; STMN1; CCNT1; TACC3; LBR; SLC12A2; CDK1; TOP1; CENPA; CDC20; CHAF1A; SLC38A1; TENT4A; MAD2L1; CENPE	Endothelial	HALLMARK_G2M_CHECKPOINT
scRNA-seq	GLYCOLYSIS	0.0135654	0.0484479	0.38073	0.45363	1.40392	168	GPC3; CACNA1H; SOX9; VEGFA; CHPF; HK2; SDC2; PGAM2; TGFBI; CD44; VCAN; CHST6; DCN; GPC4; COL5A1; SLC25A10; RRAGD; CHST1; ANGPTL4; VLDLR; IRS2; IGFBP3; ME1; ENO2; TGFA; GMPPA; ANG; DSC2; GNE; KDELR3; PDK3; GALK1; GFPT1; PLOD2; EGFR; MED24; CAPN5; XYLT2	Endothelial	HALLMARK_GLYCOLYSIS
scRNA-seq	HYPOXIA	0.0009414	0.0066099	0.477271	0.503672	1.56187	174	GPC3; GCK; PYGM; CA12; VEGFA; HK2; SDC2; SLC2A5; F3; PGAM2; TGFBI; TGFB3; MT1E; DCN; GPC4; COL5A1; CP; RRAGD; SERPINE1; AKAP12; ANGPTL4; VLDLR; SDC4; IRS2; FBP1; MT2A; IGFBP3; ERRFI1; BGN; SLC2A1; ENO2; ATF3; TNFAIP3; ZFP36; SLC25A1; PHKG1; JMJD6; KDELR3; S100A4; PDK3; GALK1; DTNA; CDKN1A; EGFR; PPP1R15A; BHLHE40; FOSL2; TMEM45A; CITED2; SELENBP1; PPP1R3C; P4HA2; HK1; IL6; ALDOA; IDS; PRKCA; DUSP1; ADM; LARGE1; SRPX; PFKFB3	Endothelial	HALLMARK_HYPOXIA
scRNA-seq	IL6_JAK_STAT3_SIGNALING	0.00330078	0.0150036	0.431708	0.566523	1.63553	71	PIK3R5; CXCL1; CXCL9; EBI3; CD44; ITGA4; CXCL3; TNFRSF21; IL1R2; TLR2; CCR1; CSF3R; STAT2; IL7; IL4R; PDGFC; LTB; IRF1; CD38; CSF1; OSMR; GRB2; IL2RA; IL6; SOCS3; PTPN2; CSF2RB; TNFRSF12A; TNFRSF1B; LTBR; IL15RA	Endothelial	HALLMARK_IL6_JAK_STAT3_SIGNALING
scRNA-seq	INFLAMMATORY_RESPONSE	0.00105758	0.0066099	0.45506	0.50506	1.56393	161	GPC3; PTGIR; LPAR1; AXL; PIK3R5; CXCL9; TNFAIP6; RASGRP1; INHBA; EBI3; F3; OSM; CCL2; SLC7A2; TNFRSF9; PTGER2; CYBB; TNFSF9; GNA15; SERPINE1; EREG; FPR1; LDLR; TLR2; ICAM4; CCL5; FFAR2; CSF3R; IL10; DCBLD2; ABCA1; CXCL8; PDPN; PTGER4; MARCO; CLEC5A; SELE; IL10RA; NLRP3; C3AR1; PDE4B; C5AR1; CX3CL1; IL4R; IFITM1; IRF1; CSF1; CDKN1A; SLC7A1; OSMR; GPR132; BEST1; MYC; CMKLR1; ICAM1; IL6; ITGB8; ADM; TNFRSF1B; CD70; LCP2; BTG2; IL15RA	Endothelial	HALLMARK_INFLAMMATORY_RESPONSE
scRNA-seq	KRAS_SIGNALING_UP	0.0124802	0.0480008	0.38073	0.454666	1.40713	168	HSD11B1; NGF; SCG5; GFPT2; SEMA3B; SOX9; PRRX1; RETN; INHBA; ANO1; IKZF1; LAT2; ITGBL1; TPH1; GPNMB; CFB; F13A1; AKAP12; DOCK2; MMP11; TLR8; ANGPTL4; EREG; TRIB1; GUCY1A1; IGFBP3; DCBLD2; LCP1; BMP2; YRDC; TRAF1; ADAM8; G0S2; ETV1; TNFAIP3; IL10RA; C3AR1; CFH; EPHB2; SPRY2; PPP1R15A; BIRC3; SLPI; MAP4K1; PTGS2; CCND2; ITGB2; F2RL1; FBXO4; SPP1; CMKLR1; IRF8; TMEM158; ANKH; GADD45G; TNFRSF1B	Endothelial	HALLMARK_KRAS_SIGNALING_UP
scRNA-seq	MITOTIC_SPINDLE	0.0017674	0.00981888	0.45506	-0.320717	-1.42438	192	PRC1; INCENP; BIRC5; CENPF; TTK; TOP2A; RHOF; CCNB2; TPX2; ANLN; TIAM1; TUBGCP5; KIF20B; FGD6; KNTC1; ARHGEF3; CD2AP; PCNT; RASA1; CDK1; GEMIN4; ARAP3; CENPE; CCDC88A; STK38L; CLASP1; ARHGAP29; KIF3B; SORBS2; TSC1; SMC3; CEP57; RASA2; ABI1; ALS2; LMNB1; DOCK4; CKAP5; MAPRE1; TUBA4A; CEP250; PPP4R2; LRPPRC; FSCN1; KIFAP3; KPTN; TBCD; BRCA2; NCK1; RAB3GAP1; RAPGEF5; MAP3K11; TAOK2; HOOK3; ECT2	Endothelial	HALLMARK_MITOTIC_SPINDLE
scRNA-seq	MYOGENESIS	4.62369e-05	0.000462369	0.557332	0.541212	1.67574	159	HRC; SGCA; PYGM; FST; COL1A1; TNNC2; CACNA1H; COL6A3; LDB3; ITGA7; SOD3; PGAM2; MYOM1; CKMT2; AEBP1; LAMA2; GNAO1; CRYAB; DMPK; SSPN; FXYD1; EFS; SGCG; SH3BGR; CTF1; ITGB5; SORBS1; MYLK; LSP1; GADD45B; MYOZ1; MYH11; TPM2; PDE4DIP; NCAM1; ADCY9; IGFBP3; HSPB2; COL3A1; SPEG; TAGLN; FHL1; SLC6A8; CASQ2; TNNC1; HSPB8; KCNH2; MYH3; SCD; CHRNB1; GPX3; DTNA; DMD; PRNP; CDKN1A; PICK1; BHLHE40; COL6A2; PKIA; NAV2; PFKM	Endothelial	HALLMARK_MYOGENESIS
scRNA-seq	TNFA_SIGNALING_VIA_NFKB	2.83967e-06	7.09917e-05	0.627257	0.556182	1.73334	187	LAMB3; TNC; GFPT2; GEM; VEGFA; CXCL1; TNFAIP6; INHBA; F3; CD44; CCL2; TNFRSF9; CXCL3; PHLDA1; TNFSF9; SERPINE1; PLEK; GADD45B; RNF19B; CXCL2; EGR3; PANX1; TRIB1; PHLDA2; LDLR; TLR2; SDC4; CEBPD; MSC; TNFAIP2; CCL5; IRS2; FUT4; ABCA1; BMP2; BCL6; YRDC; ZC3H12A; SPSB1; TRAF1; PTGER4; SLC2A6; ATF3; EGR1; G0S2; TNFAIP3; ZFP36; CEBPB; PDE4B; PMEPA1; CLCF1; NR4A1; IRF1; CSF1; CDKN1A; BCL2A1; PPP1R15A; BIRC3; JUNB; BHLHE40; HES1; PTGS2; LITAF; FOSL2; F2RL1; MYC; TNIP1; ICAM1; IL6; SOCS3; CCL4; DUSP1; FOSB; SERPINB8; BTG2; IL15RA; DENND5A; PFKFB3; SAT1	Endothelial	HALLMARK_TNFA_SIGNALING_VIA_NFKB
scRNA-seq	XENOBIOTIC_METABOLISM	0.00865826	0.0360761	0.38073	0.474045	1.46127	149	HSD11B1; FBLN1; FMO3; PTGES; CYP2S1; ITIH4; F10; ESR1; CFB; CDO1; SERPINE1; ACOX3; PPARD; ABCD2; FBP1; MT2A; MTHFD1; SHMT2; APOE; FAH; ACOX2; BCAT1; PYCR1; CES1; CBR1; MAOA; GSTM4; SPINT2; PMM1; UGDH; SLC35D1	Endothelial	HALLMARK_XENOBIOTIC_METABOLISM
scRNA-seq	ANGIOGENESIS	0.00134286	0.00839288	0.45506	0.669472	1.82722	29	JAG2; SLCO2A1; VEGFA; VTN; VAV2; LPL; POSTN; MSX1; COL3A1; THBD	Fibroblast	HALLMARK_ANGIOGENESIS
scRNA-seq	E2F_TARGETS	0.000272844	0.0045474	0.498493	0.461697	1.65908	185	ASF1B; MKI67; CENPM; TACC3; PLK4; HMGB3; RRM2; EZH2; TOP2A; POLD1; AURKB; CDCA8; LMNB1; TK1; SPAG5; CDK1; HMMR; MSH2; DNMT1; GINS3; CCNB2; STMN1; MCM4; SPC24; LIG1; CDC25B; JPT1; TFRC; MAD2L1; GINS4; MCM5; MYC; POLE; HELLS; CTCF; PAN2; MMS22L; BRCA2; BRMS1L; GSPT1; DSCC1; TIMELESS	Fibroblast	HALLMARK_E2F_TARGETS
scRNA-seq	ESTROGEN_RESPONSE_EARLY	0.00710808	0.0355404	0.407018	0.411164	1.46253	169	TFF3; BCL11B; MLPH; CELSR2; CELSR1; STC2; PODXL; TBC1D30; TUBB2B; P2RY2; RASGRP1; CA12; SYBU; AQP3; PDZK1; CBFA2T3; SLC37A1; EGR3; KLF4; OLFM1; RPS6KA2; MUC1; IGFBP4; SLC24A3; DEPTOR; BHLHE40; PAPSS2; FASN; HR; SLC19A2; MED24; ISG20L2; MYC; RAB17; SLC7A5; SLC2A1; NCOR2; MICB; SH3BP5; CD44; FOS; KRT18; RAB31; TGM2; NBL1	Fibroblast	HALLMARK_ESTROGEN_RESPONSE_EARLY
scRNA-seq	G2M_CHECKPOINT	0.000238969	0.0045474	0.518848	0.473525	1.69339	177	TTK; MKI67; TACC3; CCNF; E2F1; PLK4; HMGB3; EZH2; TPX2; TOP2A; AURKB; LMNB1; NUSAP1; CDK1; HMMR; INCENP; CCNB2; STMN1; GINS2; TENT4A; CDC25B; SMAD3; JPT1; KNL1; MAD2L1; TLE3; MCM5; MYC; POLE; CTCF; SLC7A5; CHAF1A; BRCA2; MTF2; GSPT1; MT2A; SQLE; ODF2; NUMA1; PML; NUP98; SLC38A1; FANCC; SYNCRIP; CHEK1; CCNA2; BCL3; MAPK14; HIF1A; NUP50; CUL1; MCM2; ABL1; DBF4; PAFAH1B1; CUL5; SLC7A1; KPNA2; BUB1; E2F4; SLC12A2; HMGA1; LBR; SFPQ; UBE2C; PRIM2; KIF11	Fibroblast	HALLMARK_G2M_CHECKPOINT
scRNA-seq	HEDGEHOG_SIGNALING	0.00525422	0.0291901	0.407018	0.635195	1.73367	29	ADGRG1; L1CAM; VEGFA; HEY1; CELSR1; VLDLR; CRMP1	Fibroblast	HALLMARK_HEDGEHOG_SIGNALING
scRNA-seq	INTERFERON_GAMMA_RESPONSE	0.0010789	0.00770646	0.45506	0.440942	1.57999	182	CSF2RB; SELP; GZMA; ITGB7; HLA-DRB1; ST8SIA4; GCH1; CCL5; IL6; IRF8; ARL4A; LCP2; CD38; CD74; SOCS3; NLRC5; HLA-DMA; IL4R; TXNIP; TNFAIP2; P2RY14; SECTM1; IFI27; NOD1; TAP1; UPP1; TRIM25; PNP; PDE4B; HLA-B; TDRD7; HLA-A; SLC25A28; OAS3; MT2A; TNFSF10; APOL6; PML; IFI30; MVP; ICAM1; NFKB1; XAF1; CASP1; OAS2; IRF7; HERC6; PTPN6; IL18BP; NAMPT; C1R; NFKBIA; CCL2; STAT4; HIF1A; HELZ2; IFIH1; PSMB9; MYD88; TAPBP; IL15RA; PSMB8; NMI; BATF2; USP18; TNFAIP6; SLAMF7; LAP3; STAT2; EPSTI1; UBE2L6; B2M	Fibroblast	HALLMARK_INTERFERON_GAMMA_RESPONSE
scRNA-seq	KRAS_SIGNALING_UP	0.000780375	0.00650312	0.477271	0.458455	1.6295	168	PLVAP; FLT4; ADGRL4; PECAM1; IL7R; PLEK2; PRDM1; TSPAN7; ACE; EPB41L3; MALL; CBX8; HBEGF; MPZL2; HSD11B1; PDCD1LG2; MAP7; TSPAN13; ALDH1A3; IKZF1; IRF8; PCSK1N; APOD; LAT2; PLAT; TRIB1; LIF; KLF4; EMP1; IGFBP3; PLAUR; ADAMDEC1; ANGPTL4; DUSP6; RGS16; DNMBP; SPRY2; SOX9; GFPT2	Fibroblast	HALLMARK_KRAS_SIGNALING_UP
scRNA-seq	OXIDATIVE_PHOSPHORYLATION	1.35351e-05	0.000676755	0.593325	-0.394357	-1.71238	199	ETFB; NDUFB7; SLC25A4; MAOB; SLC25A11; COX8A; NDUFB6; PRDX3; SURF1; IMMT; TOMM70; NDUFS1; HSD17B10; COX6C; NDUFA6; FDX1; NDUFA4; COX7C; ACAA1; UQCRB; DLST; ECI1; NDUFA1; ACADSB; NDUFS7; NDUFB4; CS; ATP6V0C; COX5B; ISCU; NDUFA7; ECHS1; NDUFA2; ACAA2; ATP5MC2; NDUFS4; FH; NDUFA3; SDHB; ATP6V1C1; NDUFC1; UQCR10; MPC1; GRPEL1; MRPS22; ATP5PD; MDH1; COX7A2; ETFDH; UQCRC1; OAT; SDHA; HADHB; NDUFB8; ATP5MC1; CASP7; SUCLA2; ATP5PB; GPX4; SLC25A12; IDH3G; ATP5F1D; CYCS; UQCRH; VDAC2; COX17; PDHA1; UQCR11; DLAT; SLC25A20; COX7B; NDUFA5; NDUFS8; COX6B1; ATP1B1; PMPCA; COX6A1; ALDH6A1; PHYH; UQCRFS1; GPI; NDUFB1; ATP6V1E1; NDUFV2; CYC1; MRPL34; SLC25A3; DECR1; NDUFV1; ECH1; NDUFB3; COX10; TIMM8B; COX11; CPT1A; IDH1; COX7A2L; ATP5ME; AFG3L2; MRPL11; ATP5MG; MGST3; ATP6V1F; LRPPRC; ATP5F1E; LDHB; IDH3A; COX4I1; NDUFC2; ACAT1; UQCRC2; AIFM1; MRPS12; SLC25A5; NDUFS3; UQCRQ; TIMM9; SUPV3L1; PHB2; SUCLG1; MRPL35; NDUFS6	Fibroblast	HALLMARK_OXIDATIVE_PHOSPHORYLATION
scRNA-seq	SPERMATOGENESIS	0.000551355	0.00650312	0.477271	0.558805	1.80226	72	NCAPH; TTK; ACE; NEFH; EZH2; MAP7; CAMK4; ARL4A; PCSK1N; SHE; CDK1; SLC2A5; MAST2; LDHC; CLPB; CCNB2; IP6K1; HSPA1L	Fibroblast	HALLMARK_SPERMATOGENESIS
scRNA-seq	TNFA_SIGNALING_VIA_NFKB	0.000776326	0.00650312	0.477271	0.445267	1.60301	187	IL7R; VEGFA; EFNA1; FJX1; HBEGF; DUSP4; GCH1; CCL5; IL6; SGK1; EDN1; EGR3; TRIB1; LIF; KLF4; KYNU; SOCS3; DUSP5; EGR2; NR4A2; NR4A1; PTPRE; PER1; TNFAIP2; TNC; FOSL1; ABCA1; NR4A3; PLAUR; KLF2; SERPINE1; SMAD3; TNIP2; BHLHE40; ZC3H12A; TAP1; IER3; FUT4; GFPT2; SPHK1; PDE4B; B4GALT5; BMP2; MYC; TUBB2A; GADD45B; BIRC3; CD80; MCL1; CXCL2; RCAN1; CD44; FOS; SPSB1; KDM6B; SLC2A6; ATP2B1; IER5; RNF19B; SLC2A3; FOSB; ICAM1; JUNB; DENND5A; CCNL1; NFKB1; SERPINB8; LDLR; NAMPT; BCL3; CEBPD; BTG2; NFKBIA; CCL2; KLF6; KLF9; ZFP36; PHLDA1; B4GALT1; MAP2K3	Fibroblast	HALLMARK_TNFA_SIGNALING_VIA_NFKB
scRNA-seq	EPITHELIAL_MESENCHYMAL_TRANSITION	3.27794e-09	1.63897e-07	0.774939	0.565349	2.07133	186	MAGEE1; CTHRC1; OXTR; THBS1; TFPI2; FOXC2; SPOCK1; COL5A3; NID2; ELN; DCN; SLIT2; NTM; SNAI2; MATN3; MSX1; ABI3BP; POSTN; PRRX1; SLIT3; CDH11; LOXL2; THY1; FBLN1; COMP; NNMT; COL7A1; SGCD; MXRA5; SGCG; COL1A1; LUM; FSTL1; PDGFRB; IGFBP3; COL1A2; GJA1; BGN; EFEMP2; TNC; COL16A1; TGFBR3; NT5E; IL6; CDH6; APLP1; COL5A1; PCOLCE2; FBLN2; FBN1; PFN2; MGP; COL3A1; COL12A1; TIMP1; LAMC1; FZD8; FMOD; VCAN; SERPINE1; QSOX1; COL5A2; ITGA2; MATN2; FSTL3; SERPINE2	Macrophage	HALLMARK_EPITHELIAL_MESENCHYMAL_TRANSITION
scRNA-seq	INTERFERON_ALPHA_RESPONSE	0.00408487	0.0408487	0.407018	-0.416023	-1.57827	93	IFI27; USP18; IFI44L; RSAD2; SAMD9L; ISG15; TDRD7; CCRL2; NMI; RIPK2; EPSTI1; OASL; PARP9; LGALS3BP; GMPR; TMEM140; SAMD9; PSMB9; NCOA7; CSF1; DDX60; OAS1; IFIT3; B2M; MX1; LPAR6; PNPT1; LY6E; PSME2; CMPK2; EIF2AK2; IFIT2; BST2; IFIH1; NUB1; PSMA3; CASP1; IFI30; PARP14; PSMB8; GBP4	Macrophage	HALLMARK_INTERFERON_ALPHA_RESPONSE
scRNA-seq	MTORC1_SIGNALING	3.93191e-05	0.000655318	0.557332	-0.401675	-1.68129	194	IGFBP5; POLR3G; DHCR24; MCM4; NUPR1; INSIG1; STARD4; SLC2A1; BTG2; SC5D; DHCR7; QDPR; PSPH; HSPE1; CD9; GBE1; TCEA1; TBK1; FDXR; CXCR4; CYP51A1; PPA1; MLLT11; TOMM40; ME1; GCLC; IMMT; PSMC6; PRDX1; ATP5MC1; CFP; GTF2H1; UNG; HSPA9; CACYBP; HMGCR; FGL2; ABCF2; ELOVL6; ELOVL5; LTA4H; PGM1; SCD; GOT1; HSPD1; PSME3; PDK1; TXNRD1; EEF1E1; GGA2; DAPP1; LDHA; COPS5; ADIPOR2; PSMG1; GLA; PSMA4; P4HA1; BCAT1; PSMA3; IFI30; NAMPT; VLDLR; CCT6A; HSPA4; UCHL5; GLRX; PIK3R3; BHLHE40; ACTR2; PITPNB; ATP6V1D; LGMN; PPIA; RAB1A; PSMC2; CYB5B; MCM2; SYTL2; PFKL	Macrophage	HALLMARK_MTORC1_SIGNALING
scRNA-seq	MYC_TARGETS_V1	5.94657e-05	0.000743321	0.557332	-0.39683	-1.66101	194	MCM4; MAD2L1; HSPE1; NOP16; CCT2; SSBP1; TRA2B; USP1; PSMC6; PRDX3; EXOSC7; SSB; NPM1; PCBP1; SRSF7; PSMA2; TCP1; RPL14; ACP1; SRSF3; HSPD1; EIF2S1; PABPC4; XPO1; C1QBP; RPL18; EIF1AX; PWP1; PPM1G; CCT5; NOLC1; SRSF2; CCT3; LDHA; DEK; SNRPD1; COPS5; PTGES3; COX5A; RAD23B; RFC4; VBP1; HNRNPA2B1; DDX18; CDK4; RANBP1; PSMA4; EIF4G2; CBX3; PCNA; SRSF1; POLD2; ABCE1; RPL6; RPS3; TXNL4A; HNRNPR; SNRPA; VDAC1; SERBP1; DDX21; NDUFAB1; DUT; NCBP1; PPIA; EIF3J; MCM2; MYC; PSMB3; UBE2L3; ODC1; SET; SRPK1; YWHAQ; HNRNPA3; SNRPG; EIF4A1; CNBP; EEF1B2; PRPS2; PRDX4; EIF4E; PSMD14; LSM7; RAN; PRPF31; HNRNPU; PSMA7; SNRPD3; LSM2; CYC1; CUL1; PSMA1; HSP90AB1; CDK2; RPS2; MCM6; HDDC2; PA2G4; MRPS18B; HDAC2; PSMD1; PSMA6; PSMD7; RSL1D1; RPL34; RPS6; PABPC1; HNRNPC; ERH; CCT4; RPL22; POLE3; VDAC3; MRPL9; PSMB2; TARDBP; YWHAE; NHP2; HPRT1; RACK1; SNRPA1; RPS10; CTPS1; MCM7; IFRD1; PHB2; NME1; PGK1	Macrophage	HALLMARK_MYC_TARGETS_V1
scRNA-seq	OXIDATIVE_PHOSPHORYLATION	2.96705e-06	7.41764e-05	0.627257	-0.436249	-1.83141	199	FDX1; TIMM9; MAOB; CYCS; IDH3A; ALAS1; ATP5F1D; SLC25A4; MGST3; PDP1; ABCB7; DLD; LRPPRC; HCCS; IMMT; SDHD; PRDX3; ATP5MC1; MRPL35; ATP5MC2; ISCU; ATP5MC3; RHOT1; HSPA9; OPA1; VDAC2; NDUFB8; CYB5A; SUCLG1; MDH1; ACADSB; NDUFS8; UQCRH; NDUFB7; UQCRC2; COX11; NDUFS2; COX4I1; ATP6V0E1; MRPL15; NDUFA5; ACADM; NDUFC2; HSD17B10; NDUFS6; SUCLA2; NDUFV2; NDUFA4; UQCRFS1; MRPL34; ATP6V1G1; LDHA; ACAT1; COX5A; PDHA1; GPX4; COX5B; ATP6V1F; COX7B; TIMM10; NDUFB5; NDUFB6; UQCRC1; COX6C; NDUFA9; FH; LDHB; BAX; HADHA; VDAC1; NDUFB2; GRPEL1; ATP5F1C; ATP6V1D; NDUFAB1; NDUFS3; IDH3G; NNT; NDUFA8; ATP5PO; SDHB; MTX2; COX7C; COX6A1; SLC25A5; ATP5PD; NDUFB4; GLUD1; OAT; GPI; DLST; HADHB; MRPS30; UQCRB; ATP6V1C1; ATP5F1B; ETFA; MPC1; NDUFV1; NDUFB3; SDHA; ATP6AP1; TIMM13; ATP5PF; ECH1; CYC1; DECR1; ECI1; PDHB; SLC25A12; COX17; COX8A; NDUFA7; BCKDHA; NDUFA2; MRPS15; ATP5F1A; ETFB; NQO2; ATP6V0B; VDAC3; MRPS12; ATP5PB; RETSAT; MRPS11; IDH3B; AIFM1; SURF1; NDUFS4; UQCR10	Macrophage	HALLMARK_OXIDATIVE_PHOSPHORYLATION
scRNA-seq	ANGIOGENESIS	0.000600408	0.0050034	0.477271	0.58931	1.931	29	LUM; SLCO2A1; LPL; KCNJ8; FSTL1; COL5A2; OLR1; APP; POSTN; VAV2; CCND2; JAG1	Mast cell	HALLMARK_ANGIOGENESIS
scRNA-seq	COAGULATION	7.16932e-05	0.000716932	0.538434	0.462115	1.88851	95	MMP11; COMP; F3; THBS1; MMP2; HTRA1; PRSS23; APOA1; C1S; CFB; SERPING1; OLR1; MMP15; MMP14; TFPI2; BMP1; CFI; LGMN; CTSK; CRIP2; SPARC; A2M; C1R; CLU; FYN; ITGB3; LRP1	Mast cell	HALLMARK_COAGULATION
scRNA-seq	EPITHELIAL_MESENCHYMAL_TRANSITION	1.34853e-09	6.74263e-08	0.788187	0.473265	2.10948	186	NID2; LUM; COMP; MXRA5; CRLF1; COL4A2; COL4A1; THY1; PCOLCE2; SNAI2; LOX; THBS1; MMP2; FSTL3; DCN; LOXL2; ECM2; HTRA1; TNC; SLIT2; COL6A3; PDGFRB; FSTL1; CDH6; CTHRC1; NT5E; ECM1; SERPINH1; COLGALT1; EFEMP2; COL5A2; CDH11; ELN; MMP14; TFPI2; BMP1; NNMT; SGCB; GAS1; FAP; COL12A1; BGN; SPARC; COL16A1; IL32; SLIT3; MAGEE1; MEST; GJA1; LAMC1; SNTB1; COL1A1; P3H1; POSTN; IGFBP4; ITGB3; LRP1	Mast cell	HALLMARK_EPITHELIAL_MESENCHYMAL_TRANSITION
scRNA-seq	MYC_TARGETS_V1	6.73413e-07	1.68353e-05	0.659444	-0.384482	-1.90627	194	HSPD1; TOMM70; SSBP1; CDC20; NME1; SSB; COX5A; SNRPD3; MCM5; COPS5; PSMC4; SET; NCBP1; POLD2; RSL1D1; EIF1AX; SNRPD2; PSMA4; SNRPB2; VDAC3; KPNA2; RAN; PSMB3; HNRNPA2B1; MAD2L1; ERH; HSPE1; PRDX3; IFRD1; TXNL4A; SNRPG; PRPS2; NAP1L1; NDUFAB1; RPS10; SERBP1; CYC1; EIF3J; PGK1; SLC25A3; EIF3D; RPL18; TRA2B; GLO1; POLE3; RANBP1; IMPDH2; RPL6; TCP1; PSMD8; HNRNPA3; CANX; TUFM; EEF1B2; PWP1; NPM1; PCBP1; UBE2L3; UBA2; VDAC1; XPO1; RPS3; HSP90AB1; YWHAQ; CCT7; GNL3; EIF4A1; EIF4G2; RRP9; EIF2S2; PHB2; PSMB2; RPS5; MRPL23; MRPS18B; SYNCRIP; RPS6; RUVBL2; NOP56; PSMA2; SRSF7; CCT5; PSMC6	Mast cell	HALLMARK_MYC_TARGETS_V1
scRNA-seq	MYOGENESIS	1.48501e-05	0.000185626	0.593325	0.411622	1.81902	159	CD36; COL4A2; EFS; TEAD4; COL15A1; APOD; PKIA; PYGM; SPEG; SMTN; COL6A3; CNN3; ITGB4; NAV2; CDH13; AGRN; HSPB8; IGF1; PFKM; SSPN; MAPK12; KLF5; PTGIS; AK1; SPARC; STC2; SOD3; CLU; PICK1; APP; LDB3; SORBS1; TNNC1; MRAS; COL1A1; AGL; TPD52L1; TCAP; MYH9; ABLIM1; MYH3; PTP4A3; HSPB2; SH3BGR; SLC6A8; GPX3; MYOZ1; COL6A2; CKB; ITGA7; CRYAB; MAPRE3; BIN1; SGCA	Mast cell	HALLMARK_MYOGENESIS
scRNA-seq	OXIDATIVE_PHOSPHORYLATION	1.52587e-06	2.54311e-05	0.643552	-0.371558	-1.8367	199	TOMM70; CYCS; NDUFV2; VDAC2; COX5A; NDUFS3; NDUFC1; NDUFB8; SLC25A4; NDUFA4; LDHB; NDUFB2; TIMM10; VDAC3; SLC25A5; COX6C; COX7A2; SDHC; COX6A1; COX8A; NDUFA1; IDH1; PRDX3; TOMM22; ATP6V0E1; ACADM; HCCS; NDUFA7; ACAA2; ATP5PO; UQCRFS1; UQCRQ; NDUFC2; HSD17B10; MAOB; ATP5MG; PMPCA; NDUFAB1; NDUFB6; NDUFB3; UQCR10; CYB5A; CYC1; MDH2; ATP5F1A; ATP5MC1; SLC25A3; UQCRH; NDUFS8; MDH1; MRPS15; OGDH; ATP6V1F; ATP6V0B; DLD; NDUFA9; MTRR; UQCRB; UQCR11; ATP5F1C; ATP5F1E; VDAC1; NDUFS4; NDUFB4; UQCRC2; ATP6V1D; ATP5F1D; ETFA; MRPL15; TIMM9; ETFB; MRPL35; GRPEL1; HTRA2; ATP6V1G1; ABCB7; MRPL34; COX5B; SDHD; DLST; NDUFA6; HSPA9; HADHA; GPX4; SDHB; PHB2; RETSAT; ATP6V1H	Mast cell	HALLMARK_OXIDATIVE_PHOSPHORYLATION
scRNA-seq	ALLOGRAFT_REJECTION	0.000203708	0.00509271	0.518848	0.45343	1.60291	157	CCL4; GZMB; IRF8; CXCR3; HLA-DMA; IRF7; LYN; LCP2; IL2RG; CD4; NCF4; PRKCB; HLA-DOA; TAP2; HLA-DMB; EIF4G3; TRAF2; BCAT1; RIPK2; ITGAL; DEGS1; ST8SIA4; DYRK3; IRF4; LTB; SIT1; CCR2; IL18; STAB1; CSK; C2; HCLS1; SRGN; IKBKB	NK	HALLMARK_ALLOGRAFT_REJECTION
scRNA-seq	EPITHELIAL_MESENCHYMAL_TRANSITION	0.000119075	0.00509271	0.538434	-0.340495	-1.5303	186	IL32; SGCG; SFRP4; SERPINE2; TGFBR3; FGF2; SERPINH1; CAP2; RGS4; COL5A2; PVR; PTHLH; CXCL12; CDH11; PTX3; MMP14; ECM2; NNMT; LAMA2; TFPI2; LAMA3; FSTL1; FBLN1; TPM1; CXCL8; DST; VCAN; PRRX1; PDGFRB; COL3A1; DCN; ABI3BP; EDIL3; PCOLCE2; NID2; CALD1; COL1A1; MYLK; RHOB; P3H1; COL5A1; NT5E; CTHRC1; IGFBP2; MGP; IGFBP4; LGALS1; MMP2; THY1; COL1A2; LRP1; FZD8; APLP1; BGN; ACTA2; COL8A2; LAMC1; TIMP3; FOXC2; FAS; COL7A1	NK	HALLMARK_EPITHELIAL_MESENCHYMAL_TRANSITION
scRNA-seq	ALLOGRAFT_REJECTION	9.62956e-06	0.000481478	0.593325	-0.473729	-1.81751	157	INHBA; CCL5; TGFB2; CCR1; IL18; NLRP3; HLA-DRA; IRF8; GCNT1; IGSF6; FGR; IL6; CD8A; HLA-DMB; FYB1; CD4; LY86; CFP; HLA-DOA; CCL13; GPR65; TIMP1; CD86; ICOSLG; TLR3; LCP2; ELF4; IL2RA; CCR2; IL1B; TNF; CD3E; GZMA; SOCS1; CXCR3; CD2; CAPG; MAP3K7; B2M; LCK; CD3G; IL12RB1; CD96; MRPL3; LTB; IL7; FAS; EGFR; CD74; HLA-E; HLA-DMA; ITGB2	Plasma cell	HALLMARK_ALLOGRAFT_REJECTION
scRNA-seq	EPITHELIAL_MESENCHYMAL_TRANSITION	0.00306158	0.0382698	0.431708	0.334813	1.43684	186	PTX3; TNFRSF11B; DCN; IGFBP3; TNC; FBN1; ITGA2; ADAM12; VCAM1; MXRA5; SFRP4; PDLIM4; SERPINE1; SPOCK1; COL3A1; COMP; RGS4; TGFBR3; THBS2; THBS1; GAS1; MMP2; CXCL12; TNFRSF12A; ITGA5; FZD8; NNMT; COL5A2; LUM; FBLN1; MEST; IGFBP4; TGM2; COL7A1; PLOD3; ABI3BP; SDC4; GJA1; FMOD; SNAI2; BGN; FSTL3; SLC6A8	Plasma cell	HALLMARK_EPITHELIAL_MESENCHYMAL_TRANSITION
scRNA-seq	IL6_JAK_STAT3_SIGNALING	0.000212664	0.00531659	0.518848	-0.528318	-1.81029	71	CD36; CCR1; IL1R2; TNFRSF1B; IL6; IL1R1; CD14; HMOX1; CSF3R; PDGFC; LTBR; IL2RA; TNFRSF21; IL1B; SOCS3; TNF; SOCS1; JUN; TNFRSF1A; CXCL3; GRB2; IL12RB1; IL13RA1; LTB; IL7; FAS	Plasma cell	HALLMARK_IL6_JAK_STAT3_SIGNALING
scRNA-seq	MYOGENESIS	0.00201742	0.0336236	0.431708	-0.396163	-1.52532	159	PPP1R3C; CD36; SORBS1; MYH11; DMD; ITGA7; FHL1; TPM2; DTNA; HSPB2; CFD; CKMT2; AEBP1; MYLK; TPD52L1; SGCA; CRYAB; SVIL; LAMA2; MYOZ1; DES; ACTN2; FABP3; PTGIS; PGAM2; MYH3; GADD45B; ITGB5; PYGM; FGF2; REEP1; DMPK; PC; EFS; FKBP1B; ADCY9; TAGLN; NQO1	Plasma cell	HALLMARK_MYOGENESIS
scRNA-seq	UV_RESPONSE_UP	0.00449456	0.0449456	0.407018	-0.387037	-1.46193	139	NPTX2; RRAD; PLCL1; NTRK3; CDO1; IL6; OLFM1; HMOX1; IGFBP2; PDLIM3; NPTXR; JUNB; TUBA4A; MSX1; ARRB2; CYB5R1; NFKBIA; TYRO3; NR4A1; DLG4; SHOX2; CLCN2; TMBIM6; GRPEL1; AP2S1; SULT1A1; CREG1; BTG2; FOS; FKBP4; SELENOW; KLHDC3; RFC4; KCNH2	Plasma cell	HALLMARK_UV_RESPONSE_UP
scRNA-seq	ALLOGRAFT_REJECTION	2.55858e-06	0.000127929	0.627257	0.496697	1.90349	157	CCL13; IL2RA; PTPN6; NCF4; LIF; CD247; IRF8; IL6; IGSF6; HLA-DOA; CCR1; HLA-DMB; CD28; CD1D; LY86; FGR; NLRP3; CD2; STAB1; HLA-DOB; CSK; HLA-DRA; CCR2; SPI1; GZMB; IKBKB; DYRK3; CD74; PRKCB; WAS; CXCL9; CFP; HLA-DMA; IL16; CD3D; ICOSLG	Smooth muscle	HALLMARK_ALLOGRAFT_REJECTION
scRNA-seq	COMPLEMENT	0.00100641	0.0175842	0.45506	0.430646	1.66959	171	PIK3R5; CXCL1; S100A12; PDGFB; CDA; IL6; MMP15; DUSP5; GNGT2; NOTCH4; DGKG; F5; PIM1; KCNIP3; S100A9; FCER1G; GZMB; RCE1; KYNU; CTSH; C3; PRDM4; BRPF3; SERPINA1; PREP; WAS; C1QC; C1QA; MAFF; PRCP; CTSV; LYN; FCN1; ME1; APOBEC3F; SERPINE1; GPD2; DOCK4; CASP3; VCPIP1; DOCK9; MSRB1; GNG2; GNAI3; EHD1; LCP2; USP8	Smooth muscle	HALLMARK_COMPLEMENT
scRNA-seq	IL6_JAK_STAT3_SIGNALING	0.00105505	0.0175842	0.45506	0.509314	1.73472	71	EBI3; IL2RA; PIK3R5; CXCL1; CD38; IL6; CCR1; CSF2RB	Smooth muscle	HALLMARK_IL6_JAK_STAT3_SIGNALING
scRNA-seq	INFLAMMATORY_RESPONSE	0.00451069	0.0322192	0.407018	0.392143	1.5134	161	EBI3; SELE; PIK3R5; LIF; SCARF1; CCRL2; IL6; SEMA4D; C5AR1; RNF144B; P2RY2; APLNR; GNA15; NLRP3; GPR183; PTPRE; MSR1; CXCL8; STAB1; HAS2; GPC3; TNFRSF1B; FPR1; ITGA5; CXCL9	Smooth muscle	HALLMARK_INFLAMMATORY_RESPONSE
scRNA-seq	INTERFERON_ALPHA_RESPONSE	0.00290813	0.0242344	0.431708	-0.409148	-1.59867	93	CMPK2; GBP4; HELZ2; BATF2; IFI44L; OAS1; IFIT3; STAT2; SELL; IFI27; BST2; ISG15; IFI35; SAMD9L; IL7; LY6E; OGFR; HERC6; MX1; CASP1; TDRD7; MVB12A; NMI; IFI44; UBE2L6; TRIM14; PSMB8; IFITM2	Smooth muscle	HALLMARK_INTERFERON_ALPHA_RESPONSE
scRNA-seq	KRAS_SIGNALING_UP	0.00148095	0.0185119	0.45506	0.413254	1.59711	168	TLR8; FLT4; LIF; F13A1; IRF8; PLVAP; RETN; ADGRL4; PRDM1; TSPAN1; PECAM1; RBP4; MALL; KIF5C; HSD11B1; KLF4; MTMR10; ACE; MAP7; FCER1G; SATB1; F2RL1; TMEM176A; PLEK2; LCP1; DOCK2; TNFRSF1B; ETV5; ALDH1A3; TMEM158; EPB41L3; TSPAN7; BMP2; IKZF1; MAP3K1; IL7R; AMMECR1; NGF; IGFBP3; SOX9; AVL9; HBEGF; TRAF1; PTCD2; TSPAN13; TRIB1	Smooth muscle	HALLMARK_KRAS_SIGNALING_UP
scRNA-seq	P53_PATHWAY	0.00679015	0.0424384	0.407018	0.381466	1.50038	182	TGFA; CEBPA; JAG2; ITGB4; LIF; ADA; RALGDS; KLF4; PTPRE; TRIB3; ATF3; SLC7A11; VAMP8; XPC; PLK3; UPP1; DEF6; SLC19A2; CSRNP2; HRAS; POLH; BMP2; OSGIN1; PPM1D; TAP1; IER3; TXNIP; RAD9A; SLC35D1; HBEGF; STOM; HEXIM1; RRP8; AEN; WRAP73; DNTTIP2; CCNG1; IFI30; DDIT4; PCNA; RGS16; CCP110; RHBDF2; TCN2; SAT1; FBXW7; NDRG1; PPP1R15A; DGKA; FOS	Smooth muscle	HALLMARK_P53_PATHWAY
scRNA-seq	TNFA_SIGNALING_VIA_NFKB	0.00217307	0.0217307	0.431708	0.3979	1.56823	187	CXCL1; LIF; CCRL2; IL6; DUSP5; FOSL1; EGR2; NR4A1; NR4A3; GPR183; KLF4; PTPRE; ATF3; MAP2K3; NR4A2; KYNU; F2RL1; SGK1; PTX3; FOSL2; RCAN1; ZC3H12A; ICOSLG; LAMB3; BMP2; MAFF; BCL2A1; MCL1; EFNA1; AREG; SERPINB8; IL7R; KLF2; FOSB; ZFP36; PER1; SLC2A3; SERPINE1; TAP1; IER3; PTGER4; CEBPD; TNFAIP2; HBEGF; VEGFA; TRAF1; FUT4; SMAD3; IRS2; TRIB1; ETS2; EHD1; ICAM1; CXCL2; EGR3	Smooth muscle	HALLMARK_TNFA_SIGNALING_VIA_NFKB
scRNA-seq	ALLOGRAFT_REJECTION	0.00808737	0.0404368	0.38073	0.386734	1.42609	157	CXCL9; CCL13; BCAT1; CD1D; CCR1; CD86; IL1B; HLA-DOA; EREG; IGSF6; C2; LYN; TLR2; CCL2; IL7; SPI1; ACVR2A; CD40; GLMN; HLA-DMB; IL10; CD80; TRAF2; EGFR; STAB1; GCNT1; IL6; TLR1; ICOSLG; IL18; HLA-DRA; FCGR2B; INHBA	T cell	HALLMARK_ALLOGRAFT_REJECTION
scRNA-seq	ANGIOGENESIS	0.00186707	0.0116692	0.45506	0.611318	1.75469	29	LPL; MSX1; APP; NRP1; VTN; OLR1; THBD; LUM; VCAN; COL3A1; SPP1; JAG2; COL5A2; FSTL1	T cell	HALLMARK_ANGIOGENESIS
scRNA-seq	COAGULATION	2.33989e-05	0.000233989	0.57561	0.531089	1.8721	95	GNG12; MMP2; APOC2; LGMN; F3; C1QA; SERPING1; C2; CFD; OLR1; PLAU; ADAM9; CFB; SERPINA1; SERPINE1; LRP1; FBN1; THBD; MMP15; F2RL2; C9; CTSK; CFH; GSN; CTSV; THBS1; S100A13; APOC1; CTSB; A2M; C3; P2RY1; KLF7; C1S; SPARC; HTRA1; PROS1; ITGA2; SH2B2; VWF; RGN; COMP; BMP1; CTSH; PDGFB; LTA4H	T cell	HALLMARK_COAGULATION
scRNA-seq	COMPLEMENT	1.12787e-05	0.000140983	0.593325	0.469228	1.74363	171	KCNIP3; CR1; ZFPM2; GNB4; C1QC; CASP5; LGMN; F3; SRC; C1QA; SERPING1; C2; DGKG; PLA2G4A; LYN; CPM; OLR1; ADAM9; PLA2G7; CFB; CD36; ME1; PPP2CB; SERPINA1; SERPINE1; CXCL1; TIMP2; LRP1; FCN1; MMP15; ITGAM; C9; CFH; CTSV; S100A13; PCLO; APOC1; CTSB; NOTCH4; IL6; PIK3R5; FCER1G; C3; S100A9; CDH13; L3MBTL4; CP; SH2B3; LIPA; C1S	T cell	HALLMARK_COMPLEMENT
scRNA-seq	DNA_REPAIR	0.00796474	0.0404368	0.38073	-0.286556	-1.37102	147	SAC3D1; CLP1; NME4; MPC2; TAF6; POLR2K; UMPS; USP11; POLB; CETN2; ERCC2; PNP; ADA; SNAPC5; NME1; PDE6G; RPA3; RPA2; ERCC8; SF3A3; FEN1; POLR3C; POLR3GL; BRF2; TAF12; ELOA; POLR2H; PDE4B; AK1; COX17; POLR2C; CCNO; PRIM1; DCTN4; SUPT4H1; RNMT; IMPDH2; RFC5; GTF2H1; POLR1D; POLR2F; POLR1C; APRT; NPR2; AGO4; DUT; SEC61A1; NT5C3A; GTF2A2; RFC3; EIF1B; ERCC3; NT5C; SNAPC4; POM121; GUK1; TMED2; MRPL40	T cell	HALLMARK_DNA_REPAIR
scRNA-seq	E2F_TARGETS	5.43099e-08	9.05164e-07	0.719513	-0.391099	-1.94506	185	MSH2; PHF5A; DSCC1; CDKN1B; PSIP1; SPAG5; UBE2T; CENPM; HMMR; TIMELESS; USP1; CDKN3; PTTG1; HELLS; CHEK1; CTPS1; SMC4; HUS1; RRM2; RNASEH2A; MYC; BARD1; SMC3; NME1; PLK4; DIAPH3; RPA3; AK2; RPA2; ORC2; ING3; BRCA2; RACGAP1; ANP32E; PRDX4; LYAR; MRE11; CDK1; CIT; SMC6; CDKN2C; PRPS1; DDX39A; TRA2B; TMPO; BIRC5; CKS2; CBX5; POLD2; TCF19; STAG1; WEE1; CDC20; LBR; CDKN2A; RFC1; PSMC3IP; NOP56; DNMT1; NUP205; RBBP7; TOP2A; MLH1; RAD51C; JPT1; CCP110; TRIP13; MKI67; SNRPB; PLK1; NBN; DUT; RAD21; PA2G4; RFC3; CENPE; UNG; DCLRE1B; NUP107; CDK4; PRKDC; POLE; SMC1A; SPC24; CDCA8; NCAPD2; PAICS; KPNA2	T cell	HALLMARK_E2F_TARGETS
scRNA-seq	EPITHELIAL_MESENCHYMAL_TRANSITION	3.99451e-11	1.99725e-09	0.851339	0.547962	2.05339	186	MATN3; CDH2; PTHLH; MMP2; DPYSL3; CXCL12; SFRP1; ANPEP; FBLN2; MSX1; MXRA5; PLOD2; FOXC2; ITGB5; BASP1; PMP22; CRLF1; DST; NOTCH2; DAB2; COL12A1; COL8A2; SERPINE1; COL7A1; CXCL1; LRP1; SGCD; SPOCK1; FBN1; LUM; PMEPA1; DCN; VCAN; SLIT3; SFRP4; MGP; TGM2; SCG2; RGS4; THBS1; FGF2; FZD8; THBS2; ECM1; FBN2; IL6; MYLK; PRRX1; SLIT2; PVR; MYL9; COL3A1; TPM2; TNC; SPP1; APLP1; TGFBI; INHBA; BGN; GAS1; CTHRC1; SDC4; SPARC; COLGALT1; PDGFRB; FUCA1; COL5A2; HTRA1; IGFBP4; FMOD; PTX3; GEM; COL6A2; FSTL1; ITGA2; MATN2; COL1A2; ADAM12; CDH6; COL16A1; PCOLCE2; COMP; SNAI2; BMP1; QSOX1; TNFRSF11B; MEST; CDH11; PLAUR; GJA1; OXTR; TAGLN; RHOB; GLIPR1; COL1A1; FN1; ELN; LOXL2	T cell	HALLMARK_EPITHELIAL_MESENCHYMAL_TRANSITION
scRNA-seq	IL6_JAK_STAT3_SIGNALING	0.00123489	0.00882065	0.45506	0.493145	1.67054	71	PDGFC; CXCL9; IL13RA1; CCR1; IL1B; CXCL3; TLR2; IL1R1; CD36; IL7; CXCL1; IL1R2; LEPR; IL6; PIK3R5; HMOX1; A2M; OSMR; EBI3; ACVRL1	T cell	HALLMARK_IL6_JAK_STAT3_SIGNALING
scRNA-seq	INFLAMMATORY_RESPONSE	4.45988e-08	9.05164e-07	0.719513	0.521738	1.92821	161	CXCL9; PDPN; CMKLR1; HRH1; HAS2; C5AR1; DCBLD2; APLNR; CLEC5A; CYBB; SGMS2; RNF144B; IL1B; EREG; F3; MSR1; MET; AXL; ABCA1; LYN; ICAM4; OLR1; TLR2; EDN1; CCL2; IL1R1; SCN1B; GPC3; SERPINE1; ACVR2A; SLC31A1; CALCRL; CD40; CCRL2; SLC7A2; P2RX7; IL10; FPR1; STAB1; IL6; PTAFR; PIK3R5; MARCO; TLR1; PVR; OSM; OSMR; EBI3; ICOSLG; ITGB8; IL18; SELE; LPAR1; FZD5; INHBA; CD14; PTGIR; GNA15; TNFAIP6; RTP4; C3AR1	T cell	HALLMARK_INFLAMMATORY_RESPONSE
scRNA-seq	KRAS_SIGNALING_UP	0.000557585	0.00464655	0.477271	0.420627	1.56074	168	TLR8; EPHB2; CMKLR1; BTBD3; F13A1; DCBLD2; MAP7; RETN; SLPI; GPNMB; IL1B; BMP2; MALL; EREG; MAFB; IL33; TFPI; EMP1; ETV5; NRP1; TMEM176A; EPB41L3; FLT4; ENG; PLAU; PEG3; CFB; SCN1B; ADAMDEC1; RBP4; CLEC4A; ANGPTL4; AKAP12; SCG5; CFH; SNAP25; TRIB1; TMEM176B; ITGBL1; PRRX1; GUCY1A1; TSPAN13; ALDH1A2; FCER1G; TPH1; SPP1; INHBA; FUCA1; C3AR1; SOX9; NGF; PLVAP; GNG11; LY96; ITGA2; EVI5; HBEGF; CPE; IRF8	T cell	HALLMARK_KRAS_SIGNALING_UP
snRNA-seq	ANGIOGENESIS	0.00291701	0.00972336	0.431708	-0.614737	-1.76537	23	COL3A1; THBD; TIMP1; S100A4; LRPAP1; TNFRSF21; JAG1; FSTL1; JAG2	Endothelial	HALLMARK_ANGIOGENESIS
snRNA-seq	APOPTOSIS	6.0111e-05	0.00060111	0.557332	-0.456557	-1.77466	116	CLU; DCN; RHOB; TNFRSF12A; GADD45B; BGN; BTG2; BMP2; TIMP1; IER3; IFITM3; IGFBP6; HSPB1; GCH1; CCND1; FAS; TSPO; CD44; IFNGR1; CASP4; TXNIP; SC5D; CDKN1B; SOD1; BNIP3L; TIMP2; GPX4; BTG3; RELA; VDAC2; PPP2R5B; CASP2; CASP1; NEDD9; PEA15; MMP2; MCL1; BCL2L2; F2R; CFLAR; CASP6; SPTAN1; PPP3R1; TGFB2; CASP3; SAT1; SMAD7; RARA; JUN; DNAJC3; CYLD; DFFA; IRF1; WEE1; PDCD4	Endothelial	HALLMARK_APOPTOSIS
snRNA-seq	COMPLEMENT	0.00123806	0.00515859	0.45506	-0.405852	-1.58876	125	CP; CLU; PLA2G4A; F5; HSPA1A; CSRP1; TIMP1; CD59; RHOG; TNFAIP3; GNG2; CDA; SERPINE1; CALM1; DUSP5; LAMP2; C1S; PIM1; FN1; PPP2CB; LTA4H; CASP4; VCPIP1; USP15; GCA; SERPING1; TIMP2; BRPF3; CFH; C1R	Endothelial	HALLMARK_COMPLEMENT
snRNA-seq	EPITHELIAL_MESENCHYMAL_TRANSITION	1.37893e-07	6.89466e-06	0.690132	-0.502001	-1.98954	139	IGFBP3; CCN2; CCN1; DCN; MGP; RHOB; TAGLN; COL3A1; LAMA2; ECM2; EMP3; TNFRSF12A; FBLN5; FGF2; GADD45B; SLIT3; BGN; COL16A1; TIMP1; CDH11; CD59; SERPINE2; COL1A2; INHBA; TNFAIP3; SGCG; ABI3BP; SERPINE1; ELN; IGFBP2; FZD8; ITGB3; GJA1; ID2; FBLN2; FAS; SGCB; FN1; CD44; NID2; CAP2; COL12A1; VIM; ITGB1; FSTL1	Endothelial	HALLMARK_EPITHELIAL_MESENCHYMAL_TRANSITION
snRNA-seq	GLYCOLYSIS	0.0173022	0.0432556	0.352488	-0.368881	-1.44118	120	IGFBP3; DCN; EGFR; CITED2; TXN; SAP30; IER3; GOT2; B4GALT2; SLC35A3; PGAM1; SDC3; ALDH9A1; MXI1; AGRN; CD44; MERTK; PPP2CB; TPBG; EXT1; PYGB; SOD1; TPI1; CHPF2; LDHA; MDH2	Endothelial	HALLMARK_GLYCOLYSIS
snRNA-seq	HEDGEHOG_SIGNALING	0.0124934	0.0328774	0.38073	0.54681	1.64261	22	NRCAM; NRP2; RTN1; PML; TLE3; THY1; CELSR1	Endothelial	HALLMARK_HEDGEHOG_SIGNALING
snRNA-seq	HYPOXIA	0.000136282	0.00113568	0.518848	-0.441886	-1.73922	127	IGFBP3; CP; CCN2; CCN1; DCN; EGFR; SRPX; MT2A; CITED2; SAP30; BGN; IER3; S100A4; BHLHE40; TNFAIP3; SLC6A6; SERPINE1; CHST3; CAVIN1; ZFP36; SDC3; TPD52; LXN; PIM1; MXI1; TPBG; EXT1; BTG1; CDKN1B; GRHPR; ERRFI1; TPI1; BNIP3L; ACKR3; LDHA; WSB1; GBE1; GAPDH; TES; HEXA; LOX; SDC2; PGM2; NR3C1; PDGFB	Endothelial	HALLMARK_HYPOXIA
snRNA-seq	IL2_STAT5_SIGNALING	0.000750115	0.00340962	0.477271	-0.415095	-1.62006	123	SELL; RHOB; ALCAM; IRF6; LRRC8C; DHRS3; GADD45B; BMP2; PRNP; BHLHE40; IL18R1; AHR; IFITM3; TNFRSF21; PNP; LRIG1; RNH1; SELP; SYT11; PIM1; MYC; CD44; SYNGR2; IFNGR1; GSTO1; WLS; CD81; ST3GAL4; GPX4; MAP3K8	Endothelial	HALLMARK_IL2_STAT5_SIGNALING
snRNA-seq	IL6_JAK_STAT3_SIGNALING	0.00878115	0.0243921	0.38073	-0.471731	-1.60091	52	TNFRSF12A; PDGFC; IL18R1; IRF9; ITGB3; TNFRSF21; CD9; PIM1; IL1R1; FAS; CD44; IFNGR1; MAP3K8; IFNAR1; ACVRL1; MYD88; STAT1; OSMR; IL6ST; CBL; LEPR; SOCS3; PTPN11; JUN	Endothelial	HALLMARK_IL6_JAK_STAT3_SIGNALING
snRNA-seq	INFLAMMATORY_RESPONSE	0.000187526	0.00133947	0.518848	-0.465275	-1.77802	104	SELL; EDN1; HAS2; SLC4A4; EMP3; PCDH7; SRI; BTG2; TIMP1; AXL; RHOG; INHBA; IL18R1; AHR; SERPINE1; SGMS2; SELE; ITGB3; GCH1; CX3CL1; IL1R1; MYC; BST2; CCL2; TPBG; LY6E; PDE4B; SELENOS; ITGB8; RELA; IFNAR1	Endothelial	HALLMARK_INFLAMMATORY_RESPONSE
snRNA-seq	INTERFERON_ALPHA_RESPONSE	0.00279258	0.00972336	0.431708	-0.443638	-1.63299	80	SELL; IFIT3; PSME1; IFITM2; CD74; IFITM3; IRF9; PROCR; TMEM140; TENT5A; HELZ2; C1S; IFI44L; BST2; RSAD2; TXNIP; GMPR; LY6E; HLA-C; TDRD7; SAMD9L; OGFR; CASP1; IFI27; B2M; NMI	Endothelial	HALLMARK_INTERFERON_ALPHA_RESPONSE
snRNA-seq	INTERFERON_GAMMA_RESPONSE	0.000455521	0.00227761	0.498493	-0.411874	-1.63659	144	PLA2G4A; PTGS2; MT2A; IFIT3; SRI; PSME1; IFITM2; IFNAR2; TNFAIP3; CD74; IFITM3; LYSMD2; RAPGEF6; BPGM; IRF9; GCH1; PNP; SELP; HELZ2; C1S; PIM1; IFI44L; FAS; BST2; CCL2; BTG1; RSAD2; CASP4; TXNIP; ARID5B; SERPING1; LY6E; PDE4B; CFH; C1R; TDRD7; NOD1; MYD88; STAT1; SAMD9L; VAMP5; OGFR; CASP1; IFI27; B2M; NMI	Endothelial	HALLMARK_INTERFERON_GAMMA_RESPONSE
snRNA-seq	KRAS_SIGNALING_DN	0.00706971	0.0220929	0.407018	-0.47385	-1.58166	47	EDN1; BTG2; PTPRJ; C5; SKIL; THRB; RGS11; IGFBP2; ZBTB16; MFSD6; IFI44L; SPHK2; RSAD2	Endothelial	HALLMARK_KRAS_SIGNALING_DN
snRNA-seq	MYC_TARGETS_V1	3.1445e-06	7.86125e-05	0.627257	-0.44277	-1.80844	180	PSMA6; RPS5; SNRPD3; GOT2; RPL6; RPL22; ERH; RUVBL2; NCBP2; CTPS1; TRIM28; VDAC1; POLD2; TXNL4A; DDX18; SNRPB2; COX5A; PSMD14; SRSF1; SNRPG; HNRNPA1; PSMB3; CCT5; MYC; DDX21; HSP90AB1; SSBP1; RACK1; NPM1; EEF1B2; RPL14; NOLC1; PRDX3; PSMA7; CNBP; TCP1; RPS6; RPL34; IMPDH2; LDHA; CCT2; FAM120A; XPOT; PSMA1; RPS10; COPS5; PRPS2; SRSF7; CANX; RPS3; MRPS18B; CCT7; YWHAQ; USP1; PSMD7; FBL; RPLP0; TARDBP; HNRNPA3; RPS2; TOMM70; PCBP1; EPRS1; PPIA; VDAC3; EIF4H; NAP1L1; GSPT1; CCT4; SNRPD2; ILF2; PA2G4	Endothelial	HALLMARK_MYC_TARGETS_V1
snRNA-seq	MYOGENESIS	0.00244223	0.00939319	0.431708	-0.409694	-1.57434	106	IGFBP3; CLU; PTGIS; TAGLN; COL3A1; LAMA2; FGF2; GADD45B; DMD; PRNP; BHLHE40; SGCG; NCAM1; GABARAPL2; GJA5; SORBS1; MYL6B; ATP6AP1; SPEG; MYOM1; AGRN; SYNGR2	Endothelial	HALLMARK_MYOGENESIS
snRNA-seq	OXIDATIVE_PHOSPHORYLATION	1.32144e-05	0.000165179	0.593325	-0.436938	-1.77603	167	NDUFA3; COX6A1; ATP5PD; COX7B; MPC1; UQCR11; SDHD; NDUFA4; NDUFC2; ATP5PO; GOT2; NDUFA2; UQCRC1; ATP5PB; NDUFB8; VDAC1; SLC25A5; DLAT; COX5A; ATP6AP1; ATP5MG; UQCRB; NDUFA5; SDHA; NDUFB2; POR; GLUD1; COX6B1; ATP5F1B; PRDX3; NDUFS7; ATP5F1D; ISCU; NDUFB6; COX17; LDHA; GPX4; SLC25A6; MDH2; ATP5F1E; MRPS11; NDUFS1; ATP5F1C; HADHA; VDAC2; NDUFV2; COX7A2; NDUFB5; COX4I1; FH; HSPA9; IDH3B; TOMM70; MRPS15; OAT; VDAC3	Endothelial	HALLMARK_OXIDATIVE_PHOSPHORYLATION
snRNA-seq	PROTEIN_SECRETION	0.00819432	0.0241009	0.38073	-0.405958	-1.52124	88	EGFR; COPE; LAMP2; TPD52; CAV2; ARFGAP3; YIPF6; VAMP7; SOD1; USO1; CLN5; TMED2; BET1; GNAS; SNAP23; ZW10; GALC; SEC24D; ARF1; ATP1A1; NAPG; ANP32E; VAMP4; TSG101; YKT6; KIF1B; ARCN1; TMX1; VPS4B; RAB2A; RAB14; ADAM10; SEC31A; ERGIC3; RAB22A; STX7; DST; M6PR; DOP1A; STX16; MON2; MAPK1	Endothelial	HALLMARK_PROTEIN_SECRETION
snRNA-seq	TGF_BETA_SIGNALING	0.000275257	0.00152921	0.498493	-0.557471	-1.8814	50	KLF10; BMP2; SKIL; SERPINE1; JUNB; LTBP2; TGFBR1; ID2; ID1; BMPR1A; ACVR1; SKI; CDK9; THBS1; FKBP1A; SPTBN1; SMAD3; BMPR2; MAP3K7; SMAD6; SMAD7; PPP1CA; ID3; APC; PMEPA1; SMURF1; PPM1A; NCOR2; TRIM33; RAB31; UBE2D3	Endothelial	HALLMARK_TGF_BETA_SIGNALING
snRNA-seq	TNFA_SIGNALING_VIA_NFKB	6.98723e-06	0.000116454	0.610527	-0.479331	-1.88936	134	EDN1; CCN1; RHOB; PTGS2; KLF10; HES1; GADD45B; BTG2; BMP2; DNAJB4; IER3; BCL3; CEBPD; INHBA; BHLHE40; TNFAIP3; SERPINE1; JUNB; EGR1; GCH1; CCND1; DUSP5; CXCL2; ID2; ZFP36; KLF9; SERPINB8; MYC; CD44; CCL2; TRIB1; BTG1; JAG1; IER5; KLF4; KLF2; KDM6B; ACKR3; PER1; PDE4B; MAP3K8; BTG3; PDLIM5; RELA; MAP2K3; NFE2L2	Endothelial	HALLMARK_TNFA_SIGNALING_VIA_NFKB
snRNA-seq	UV_RESPONSE_DN	0.000254454	0.00152921	0.498493	-0.431668	-1.68538	124	CCN1; HAS2; CDON; COL3A1; CITED2; INSIG1; FBLN5; SRI; EFEMP1; CELF2; COL1A2; BHLHE40; SERPINE1; ITGB3; GJA1; SCN8A; PIAS3; ID1; BMPR1A; MYC; LTBP1; CAP2; CDKN1B; NEK7; SYNE1; RND3; PTPN21; PDLIM5; SFMBT1; DDAH1	Endothelial	HALLMARK_UV_RESPONSE_DN
snRNA-seq	COAGULATION	0.000580376	0.0145094	0.477271	0.479265	1.85994	52	TIMP3; MMP2; CTSK; C1R; MMP14; CTSB; LAMP2; PLAT; COMP; CLU; CSRP1; SERPING1; CD9; FYN; SIRT2; ARF4; S100A13; C1S; SERPINE1; BMP1; THBS1	Fibroblast	HALLMARK_COAGULATION
snRNA-seq	EPITHELIAL_MESENCHYMAL_TRANSITION	4.44685e-07	2.22342e-05	0.674963	0.418146	1.96202	155	CADM1; TIMP3; MMP2; COL11A1; SERPINE2; LUM; DCN; IL32; FMOD; ADAM12; VEGFC; MMP14; CTHRC1; FAP; PLOD2; TGFBI; COMP; COL6A3; LOX; COL8A2; GPC1; EFEMP2; ABI3BP; THY1; FZD8; MXRA5; NTM; CRLF1; VCAM1; TNC; TGFBR3; PLAUR; SPOCK1; ANPEP; THBS2; TGM2; PPIB; ITGB5; GJA1; JUN; INHBA; GADD45B; BASP1; CALU	Fibroblast	HALLMARK_EPITHELIAL_MESENCHYMAL_TRANSITION
snRNA-seq	HYPOXIA	0.00107209	0.0178681	0.45506	0.383243	1.68863	98	CCN5; DCN; CP; IRS2; SLC6A6; MT2A; PNRC1; TGFBI; SLC2A3; LOX; GPC1; LDHA; GPI; TPST2; KLF6; PLAUR; CA12; IER3; MT1E; ERRFI1; TGM2; HSPA5; JUN; AK4; ENO1; NDST1; ANGPTL4; P4HA2	Fibroblast	HALLMARK_HYPOXIA
snRNA-seq	EPITHELIAL_MESENCHYMAL_TRANSITION	0.000290424	0.0145212	0.498493	-0.395782	-1.675	152	IGFBP3; CCN2; MGP; CCN1; COL12A1; COL16A1; RHOB; TNFRSF11B; VCAM1; TAGLN; IGFBP2; CD59; ACTA2; FSTL1; FAP; ECM2; FBN2; SGCD; THBS1; SERPINE1; CTHRC1; LAMA2; NT5E; TGFBI; SPARC; NNMT; BGN; DPYSL3; CAP2; VIM; DAB2; ADAM12; COL4A1; THBS2; COL4A2; SPOCK1; CALD1; CXCL12; GLIPR1; ID2; ELN	Macrophage	HALLMARK_EPITHELIAL_MESENCHYMAL_TRANSITION
snRNA-seq	ALLOGRAFT_REJECTION	0.000312787	0.00228649	0.498493	-0.454761	-1.93511	41	JAK2; IL4R; HIF1A; WARS1; CD74; HLA-DRA; STAT4; LCP2; ABI1; FLNA; PTPRC; B2M; TGFB1; LYN; CTSS; ICAM1	Mast cell	HALLMARK_ALLOGRAFT_REJECTION
snRNA-seq	ANDROGEN_RESPONSE	0.00674313	0.0240826	0.407018	-0.363807	-1.57877	43	RPS6KA3; SEC24D; XRCC6; TNFAIP8; SAT1; CDC14B; ELL2; PDLIM5; NGLY1; SMS; INPP4B; B2M; ELOVL5; RRP12; PTPN21; BMPR1B	Mast cell	HALLMARK_ANDROGEN_RESPONSE
snRNA-seq	COMPLEMENT	0.000549742	0.00343589	0.477271	-0.400683	-1.86081	53	JAK2; PPP2CB; CBLB; PLAUR; ITGAM; GNB4; LRP1; CPM; RAF1; FN1; LCP2; C1S; LYN; KIF2A; CR1; CTSS; ME1; LGMN	Mast cell	HALLMARK_COMPLEMENT
snRNA-seq	EPITHELIAL_MESENCHYMAL_TRANSITION	0.00158636	0.00721074	0.45506	-0.367953	-1.79797	62	COL3A1; POSTN; CD44; PLAUR; SAT1; ABI3BP; LRP1; TPM4; ITGB5; COL12A1; WIPF1; ELN; VCAN; FN1; PLOD2; MYLK; FLNA; VIM; TGFB1; CALD1; CDH11; COL5A2; NOTCH2; ACTA2; COL6A2; TAGLN; LAMC1; COL4A2	Mast cell	HALLMARK_EPITHELIAL_MESENCHYMAL_TRANSITION
snRNA-seq	G2M_CHECKPOINT	0.000320108	0.00228649	0.498493	-0.437185	-1.99938	48	KPNB1; HIF1A; ARID4A; PRP4K; RAD23B; CUL1; FOXN3; HNRNPU; TGFB1; WRN; NOTCH2; TOP1	Mast cell	HALLMARK_G2M_CHECKPOINT
snRNA-seq	IL6_JAK_STAT3_SIGNALING	0.000729831	0.00405461	0.477271	-0.610816	-2.11552	18	IL4R; CD44; PDGFC; OSMR; TGFB1; A2M; CBL; IFNAR1; IL6ST; PTPN2; GRB2	Mast cell	HALLMARK_IL6_JAK_STAT3_SIGNALING
snRNA-seq	INFLAMMATORY_RESPONSE	7.26158e-06	0.00018154	0.610527	-0.512594	-2.22444	43	SLC11A2; IL4R; HIF1A; PLAUR; ATP2A2; AXL; RAF1; OSMR; LCP2; PCDH7; ABI1; EIF2AK2; LYN; ATP2C1; DCBLD2; PTAFR; ICAM1; IFNAR1; SEMA4D	Mast cell	HALLMARK_INFLAMMATORY_RESPONSE
snRNA-seq	INTERFERON_ALPHA_RESPONSE	0.00352186	0.0146744	0.431708	-0.612783	-1.95068	15	IL4R; WARS1; CD74; ELF1; EIF2AK2; TENT5A; B2M; C1S; PARP14; PARP9	Mast cell	HALLMARK_INTERFERON_ALPHA_RESPONSE
snRNA-seq	INTERFERON_GAMMA_RESPONSE	0.000157864	0.00202982	0.518848	-0.472445	-2.00394	40	JAK2; IL4R; HIF1A; WARS1; HLA-B; CD74; CIITA; TNFAIP2; STAT4; LCP2; EIF2AK2; B2M; C1S; PARP14; ICAM1	Mast cell	HALLMARK_INTERFERON_GAMMA_RESPONSE
snRNA-seq	MITOTIC_SPINDLE	0.000205659	0.00205659	0.518848	-0.344193	-1.71416	96	ARHGAP10; STK38L; PKD2; RICTOR; PALLD; VCL; PDLIM5; GSN; ARHGAP5; RABGAP1; ABI1; MYO9B; ARHGEF7; EPB41L2; MYO1E; FLNA; NIN; ARHGEF2; ARHGEF11; AKAP13; SOS1; NOTCH2; MYH10; DLG1; CCDC88A; ITSN1; YWHAE; PCM1; PAFAH1B1; CEP192; ROCK1; CNTRL	Mast cell	HALLMARK_MITOTIC_SPINDLE
snRNA-seq	MTORC1_SIGNALING	0.000958423	0.00479212	0.477271	-0.462042	-1.92136	36	WARS1; ATP2A2; GBE1; GGA2; GTF2H1; CANX; PLOD2; TFRC; USO1; ELOVL5; ME1; EPRS1; LGMN; UBE2D3; GSK3B; SLC2A3; TXNRD1; NIBAN1	Mast cell	HALLMARK_MTORC1_SIGNALING
snRNA-seq	MYC_TARGETS_V1	4.85142e-07	2.42571e-05	0.659444	-0.686415	-2.70596	27	KPNB1; XRCC6; UBE2E1; PABPC1; RAD23B; CUL1; DHX15; SRPK1; CANX; HNRNPU; IARS1; EIF4E; CCT3; EPRS1; HNRNPA2B1	Mast cell	HALLMARK_MYC_TARGETS_V1
snRNA-seq	NOTCH_SIGNALING	0.0141954	0.0473181	0.38073	-0.652501	-1.75634	9	CUL1; MAML2; FBXW11; NOTCH2	Mast cell	HALLMARK_NOTCH_SIGNALING
snRNA-seq	SPERMATOGENESIS	0.00664771	0.0240826	0.407018	0.535016	1.64523	29	DMRT1; PACRG; GRM8; CFTR; IFT88; DCC; NOS1; ZPBP; IDE; DMC1; IL12RB2; MAP7; SPATA6; MAST2; TLE4; STRBP; SLC12A2	Mast cell	HALLMARK_SPERMATOGENESIS
snRNA-seq	TNFA_SIGNALING_VIA_NFKB	0.000162386	0.00202982	0.518848	-0.522781	-2.17908	33	CD44; PLAUR; TNFAIP8; SAT1; PDLIM5; TANK; TNFAIP2; FOS; ICAM1; IL6ST; NFE2L2; SLC2A3	Mast cell	HALLMARK_TNFA_SIGNALING_VIA_NFKB
snRNA-seq	ALLOGRAFT_REJECTION	0.000820298	0.00683581	0.477271	-0.439973	-1.5993	114	LY75; CCND2; MMP9; TAP2; SOCS5; EIF5A; HLA-DRA; LCP2; CD74; ITGB2; RPL9; SRGN; HLA-DMB; PTPRC; TLR2; HLA-DQA1; CCL4; IL18; RPS3A; RPS19; FYB1; MRPL3; SPI1; HLA-E; FGR; PTPN6; ABCE1; B2M; DYRK3; CD4; HIF1A	Smooth muscle	HALLMARK_ALLOGRAFT_REJECTION
snRNA-seq	CHOLESTEROL_HOMEOSTASIS	0.000233462	0.00233462	0.518848	-0.540485	-1.79989	57	FABP5; CLU; FDFT1; IDI1; S100A11; SQLE; HMGCR; SCD; LPL; PMVK; LGALS3; FDPS; HMGCS1; ERRFI1; TP53INP1; PPARG; FASN; ATF5; LGMN; MVK; GNAI1; HSD17B7; CD9; ACAT2; ECH1; ACTG1; GUSB; ETHE1; PDK3; JAG1	Smooth muscle	HALLMARK_CHOLESTEROL_HOMEOSTASIS
snRNA-seq	FATTY_ACID_METABOLISM	1.07669e-05	0.000269172	0.593325	-0.495274	-1.80872	119	CBR1; RDH11; HSD17B10; IDI1; ALDH9A1; SMS; MIX23; SDHD; SDHA; CBR3; ADSL; INMT; LGALS1; ACADL; ACAA2; SERINC1; ACSL5; BPHL; IDH3B; ODC1; CRYZ; AOC3; H2AZ1; APEX1; HMGCS1; HIBCH; HSPH1; AUH; ENO2; YWHAH; FASN; PRDX6; FH; ELOVL5; ACAA1; ALDH3A2; GPD2; S100A10; ECHS1; ENO3; DLST; HSD17B7; BCKDHB; AADAT; EPHX1; PCBD1; ME1; ACAT2; ECH1; UGDH; PTS; RAP1GDS1; DECR1; CPOX; SLC22A5	Smooth muscle	HALLMARK_FATTY_ACID_METABOLISM
snRNA-seq	MTORC1_SIGNALING	2.02986e-05	0.000338309	0.57561	-0.449302	-1.69503	165	HSPE1; GLA; INSIG1; SLA; SORD; RDH11; EEF1E1; SLC2A1; IDI1; GAPDH; NFKBIB; ITGB2; CORO1A; SQLE; HMGCR; SCD; ABCF2; DDIT3; ATP5MC1; SLC2A3; PPIA; BTG2; SHMT2; GMPS; CDKN1A; PPA1; G6PD; PHGDH; HPRT1; ACTR2; HMGCS1; GCLC; PGK1; MTHFD2L; NHERF1; ETF1; ENO1; SRD5A1; LTA4H; ELOVL5; TPI1; TFRC; LGMN; GPI; PLOD2; HSPD1; PNP; CCNG1; EDEM1; UFM1; GBE1; CD9; ME1; MCM4; FGL2; USO1; COPS5; SSR1; GOT1; PRDX1	Smooth muscle	HALLMARK_MTORC1_SIGNALING
snRNA-seq	MYC_TARGETS_V1	0.000122552	0.00153191	0.518848	-0.420045	-1.61234	189	C1QBP; HSPE1; PSMA2; CDK2; MYC; PRDX3; EEF1B2; SRSF1; RPS10; RACK1; TARDBP; AIMP2; RAN; SNRPG; PSMA6; HDAC2; ERH; EIF4H; MCM6; BUB3; CDK4; PPIA; SLC25A3; USP1; RPL22; HNRNPA1; ODC1; VBP1; CNBP; H2AZ1; HPRT1; APEX1; HNRNPA3; CCT2; PABPC1; ABCE1; ACP1; PGK1; SRSF2; SNRPD1; ETF1; POLD2; RPLP0; EIF4A1; RPL34; MRPL23; EIF2S1; RPL6; TCP1; HSPD1; EIF4E; DUT; KPNA2; NPM1; SRSF7; G3BP1; AP3S1; GLO1; RPL14; ILF2; EXOSC7; MCM4; CCT7; COPS5; HNRNPC; SRSF3; PSMA7; NDUFAB1; DEK; HNRNPA2B1; CBX3; UBA2; COX5A; RPS3; DDX18; FBL; SYNCRIP; IFRD1	Smooth muscle	HALLMARK_MYC_TARGETS_V1
snRNA-seq	OXIDATIVE_PHOSPHORYLATION	3.57379e-09	1.78689e-07	0.774939	-0.509093	-1.9533	187	UQCR11; NDUFC2; NDUFB8; UQCRB; ATP5MF; MRPS30; NDUFA9; UQCR10; HSD17B10; COX8A; COX7C; SLC25A5; ATP5F1A; MRPL34; UQCRQ; ATP5MG; COX7A2; PRDX3; NDUFV2; SDHD; SDHA; NDUFA1; NDUFA4; ATP5F1E; ISCA1; SLC25A4; NDUFB4; ACAA2; UQCRC1; ATP5PO; NDUFS7; COX6A1; NDUFB5; NDUFS8; ATP5MC1; MRPS11; COX4I1; SLC25A3; ATP5MC3; ATP5MC2; IDH3B; ATP5PD; COX15; MGST3; DLAT; COX11; NDUFA3; ISCU; MRPS12; PDK4; GLUD1; MFN2; NDUFS3; BDH2; MRPL35; ABCB7; ATP6V1G1; SDHB; ATP6V0B; FH; MPC1; CASP7; ACAA1; GPI; ATP5F1B; TIMM9; NDUFA8; ECHS1; ACADSB; ATP6V1H; PDHX; MRPL11; ATP5PB; DLST; NDUFS4; MRPS15; ATP5ME; ECH1	Smooth muscle	HALLMARK_OXIDATIVE_PHOSPHORYLATION
snRNA-seq	DNA_REPAIR	0.000416804	0.00694674	0.498493	0.447401	1.84568	71	EDF1; UMPS; PNP; VPS28; RBX1; SUPT5H; UPF3B; LIG1; POLR1C; NME3; GTF2F1; TAF1C; POLR3GL; POLL; AK3; DGCR8; TP53; DUT; SF3A3	T cell	HALLMARK_DNA_REPAIR
snRNA-seq	MTORC1_SIGNALING	5.99863e-05	0.00149966	0.557332	0.425544	1.8584	103	PSMA4; XBP1; TPI1; PPIA; PNP; LDHA; EDEM1; PSMA3; PSMD13; DDIT4; PPA1; NHERF1; DHFR; MAP2K3; IDI1; ADIPOR2; ETF1; DDX39A; RPN1; GPI; HSP90B1; PSMC2; ENO1; TUBA4A; CANX; ME1; EGLN3; NFYC; GAPDH; SLA; RDH11; BHLHE40; HSPA9; PDAP1; SLC2A3	T cell	HALLMARK_MTORC1_SIGNALING
snRNA-seq	MYC_TARGETS_V1	5.19531e-07	2.59765e-05	0.659444	0.45179	2.05734	131	RPS10; RPL34; RPS5; RPL18; RPS6; PRPF31; PSMA4; RPS2; RPL22; SSBP1; RPL14; PPIA; RACK1; PCBP1; RPL6; LDHA; VDAC3; XRCC6; ILF2; CCT4; PA2G4; HNRNPA1; RPS3; PWP1; EEF1B2; ETF1; RPLP0; GNL3; KPNB1; CNBP; DUT; SF3B3; CCT3; NAP1L1; CANX; YWHAQ; PSMD8; PSMA7; RAN; SRSF3; PSMA1; TRIM28; RAD23B; CCT5; PSMD7; EIF2S2; PABPC1	T cell	HALLMARK_MYC_TARGETS_V1

### Sheet: S7
Table S7. Cell-type-specific dissociation stress modality-by-condition interaction analysis statistics
cell_type	N_stress	Direction	P_value	FDR
T cell	32	Down	0.604353	0.604353
Macrophage	33	Up	0.0462775	0.0647885
Plasma cell	14	Up	0.0564053	0.0658061
Fibroblast	27	Up	0.00508912	0.0118746
Smooth muscle	33	Up	0.0153433	0.0268507
Mast cell	25	Up	0.00124615	0.00436151
Endothelial	32	Up	4.23976e-06	2.96783e-05

### Sheet: S8
Table S8. Colocalization between CAD, LAS, PAD and CaP GWAS loci and GTEx arterial eQTL, with cell-type expression specificity of colocalized genes
trait	tissue	gene_symbol	PP4
CAD	Artery_Aorta	PHACTR1	0.999994
CAD	Artery_Aorta	CDH13	0.999904
CAD	Artery_Aorta	MRPS6	0.999705
CAD	Artery_Aorta	SLC5A3	0.999563
CAD	Artery_Aorta	PDGFD	0.997375
CAD	Artery_Aorta	MRAS	0.996289
CAD	Artery_Aorta	TWIST1	0.994314
CAD	Artery_Aorta	KCNE2	0.989681
CAD	Artery_Aorta	LIPA	0.982366
CAD	Artery_Aorta	MIA3	0.975083
CAD	Artery_Aorta	TDRKH-AS1	0.972797
CAD	Artery_Aorta	GGCX	0.971091
CAD	Artery_Aorta	SEMA5A	0.970102
CAD	Artery_Aorta	FURIN	0.966011
CAD	Artery_Aorta	FES	0.961567
CAD	Artery_Aorta	LINC00310	0.960435
CAD	Artery_Aorta	MFGE8	0.956569
CAD	Artery_Aorta	HAPLN3	0.954493
CAD	Artery_Aorta	CALCRL	0.947923
CAD	Artery_Aorta	LINC00189	0.930945
CAD	Artery_Aorta	MAT2A	0.930362
CAD	Artery_Aorta	LINC02502	0.926103
CAD	Artery_Aorta	IPO9	0.924301
CAD	Artery_Aorta	LRP1	0.9199
CAD	Artery_Aorta	NAGLU	0.910416
CAD	Artery_Aorta	CFB	0.907192
CAD	Artery_Aorta	PAK1	0.906824
CAD	Artery_Aorta	SRP54	0.905552
CAD	Artery_Aorta	CETP	0.90495
CAD	Artery_Aorta	MAN2A2	0.898785
CAD	Artery_Aorta	FHL5	0.898014
CAD	Artery_Aorta	ATP2B1	0.897416
CAD	Artery_Aorta	DAG1	0.89582
CAD	Artery_Aorta	PDXK	0.893098
CAD	Artery_Aorta	CEDORA	0.891099
CAD	Artery_Aorta	ESYT3	0.881487
CAD	Artery_Aorta	ABHD2	0.87234
CAD	Artery_Aorta	N4BP2L2	0.872026
CAD	Artery_Aorta	CAMK1D	0.868537
CAD	Artery_Aorta	THOC5	0.868135
CAD	Artery_Aorta	GNGT2	0.864446
CAD	Artery_Aorta	BMP1	0.851721
CAD	Artery_Aorta	LMOD1	0.847805
CAD	Artery_Aorta	ARVCF	0.84605
CAD	Artery_Aorta	UTP11	0.846041
CAD	Artery_Aorta	FHL3	0.838289
CAD	Artery_Aorta	ZNF827	0.837742
CAD	Artery_Aorta	TENT4A	0.832941
CAD	Artery_Aorta	ZSWIM8	0.821866
CAD	Artery_Aorta	ARHGEF26	0.814173
CAD	Artery_Aorta	ARHGAP42	0.812127
CAD	Artery_Aorta	ZEB2	0.805715
CAD	Artery_Aorta	IL23A	0.803724
CAD	Artery_Coronary	PHACTR1	0.999895
CAD	Artery_Coronary	MRAS	0.996882
CAD	Artery_Coronary	SEMA5A	0.973669
CAD	Artery_Coronary	FES	0.961385
CAD	Artery_Coronary	TDRKH-AS1	0.957391
CAD	Artery_Coronary	NAGLU	0.924584
CAD	Artery_Coronary	ADAMTS7	0.872029
CAD	Artery_Coronary	ARVCF	0.862228
CAD	Artery_Coronary	MAT2A	0.85926
CAD	Artery_Coronary	THOC5	0.854614
CAD	Artery_Coronary	CTSS	0.828957
CAD	Artery_Coronary	UTP11	0.81991
CAD	Artery_Tibial	PHACTR1	1
CAD	Artery_Tibial	OSR1	0.999139
CAD	Artery_Tibial	MRAS	0.996285
CAD	Artery_Tibial	PPP1R3G	0.990844
CAD	Artery_Tibial	ATP2B1	0.987734
CAD	Artery_Tibial	TDRKH-AS1	0.980794
CAD	Artery_Tibial	FES	0.973057
CAD	Artery_Tibial	ATP2B1-AS1	0.968728
CAD	Artery_Tibial	SRD5A1	0.967386
CAD	Artery_Tibial	CFB	0.964373
CAD	Artery_Tibial	TGFB1	0.963284
CAD	Artery_Tibial	LMOD1	0.961769
CAD	Artery_Tibial	GOLPH3L	0.960028
CAD	Artery_Tibial	GUCY1A1	0.95927
CAD	Artery_Tibial	MFGE8	0.953261
CAD	Artery_Tibial	HSPA1B	0.951622
CAD	Artery_Tibial	CALCRL	0.950467
CAD	Artery_Tibial	HAPLN3	0.939136
CAD	Artery_Tibial	LRP1	0.920162
CAD	Artery_Tibial	NAGLU	0.906294
CAD	Artery_Tibial	PDXK	0.901628
CAD	Artery_Tibial	FCHO1	0.899775
CAD	Artery_Tibial	ZKSCAN1	0.896995
CAD	Artery_Tibial	ESYT3	0.888987
CAD	Artery_Tibial	MRPS6	0.886731
CAD	Artery_Tibial	PDXDC1	0.885992
CAD	Artery_Tibial	BMP1	0.884383
CAD	Artery_Tibial	N4BP2L2	0.879584
CAD	Artery_Tibial	PCDHGB5	0.876824
CAD	Artery_Tibial	THOC5	0.868135
CAD	Artery_Tibial	NBEAL1	0.867614
CAD	Artery_Tibial	LINC02102	0.864834
CAD	Artery_Tibial	CYP2A6	0.855167
CAD	Artery_Tibial	ARHGEF26-AS1	0.843803
CAD	Artery_Tibial	GIGYF2	0.843404
CAD	Artery_Tibial	FHL3	0.838272
CAD	Artery_Tibial	RPL7L1P9	0.838096
CAD	Artery_Tibial	TENT4A	0.835739
CAD	Artery_Tibial	NEK9	0.834151
CAD	Artery_Tibial	ARHGAP42	0.833826
CAD	Artery_Tibial	COL4A1	0.828162
CAD	Artery_Tibial	ZSWIM8	0.820946
CAD	Artery_Tibial	UTP11	0.81806
CAD	Artery_Tibial	ARVCF	0.808923
CAD	Artery_Tibial	ZNF827	0.80783
CAD	Artery_Tibial	CNNM2	0.807231
CAD	Artery_Tibial	ICA1L	0.806123
CAD	Artery_Tibial	PCDHGC5	0.80377
LAS	Artery_Aorta	TWIST1	0.994473
LAS	Artery_Aorta	ADAMTS9	0.94578
LAS	Artery_Aorta	MDK	0.916718
LAS	Artery_Aorta	CCDC71L	0.894696
LAS	Artery_Aorta	PRKAR2B	0.884962
LAS	Artery_Aorta	RTN4RL1	0.852523
LAS	Artery_Aorta	LOC101929124	0.849906
LAS	Artery_Coronary	RTN4RL1	0.866114
LAS	Artery_Tibial	P2RY6	0.923103
LAS	Artery_Tibial	RTN4RL1	0.875101
LAS	Artery_Tibial	TMEM59L	0.827339
LAS	Artery_Tibial	LSM2	0.823786
PAD	Artery_Aorta	LRP1	0.994077
PAD	Artery_Aorta	TWIST1	0.984847
PAD	Artery_Aorta	MTARC2	0.973663
PAD	Artery_Aorta	VDAC2	0.963378
PAD	Artery_Aorta	ARHGAP42	0.962311
PAD	Artery_Aorta	SMOC1	0.958714
PAD	Artery_Aorta	PDGFD	0.94652
PAD	Artery_Aorta	LRRC37A	0.945369
PAD	Artery_Aorta	LIME1	0.936456
PAD	Artery_Aorta	MDK	0.934481
PAD	Artery_Aorta	HHIPL1	0.924366
PAD	Artery_Aorta	FADS1	0.914515
PAD	Artery_Aorta	FAXDC2	0.909421
PAD	Artery_Aorta	TMEM258	0.907747
PAD	Artery_Aorta	C4A	0.898232
PAD	Artery_Aorta	HMBS	0.874035
PAD	Artery_Aorta	LINC02829	0.865479
PAD	Artery_Aorta	PAWR	0.858238
PAD	Artery_Aorta	MRC2	0.851494
PAD	Artery_Aorta	MSH5	0.842147
PAD	Artery_Aorta	CNOT8	0.838379
PAD	Artery_Aorta	LINC01123	0.802175
PAD	Artery_Coronary	SMOC1	0.996109
PAD	Artery_Coronary	ABO	0.984939
PAD	Artery_Coronary	MTARC2	0.975422
PAD	Artery_Coronary	LRRC37A	0.956289
PAD	Artery_Coronary	THEM4	0.95053
PAD	Artery_Coronary	ARHGAP42	0.949411
PAD	Artery_Coronary	CNOT8	0.885449
PAD	Artery_Coronary	PAWR	0.86425
PAD	Artery_Coronary	HLA-DQB1	0.843828
PAD	Artery_Coronary	HMBS	0.839079
PAD	Artery_Tibial	PAWR	0.997259
PAD	Artery_Tibial	SMOC1	0.996292
PAD	Artery_Tibial	LRP1	0.994101
PAD	Artery_Tibial	SLC8A3	0.989398
PAD	Artery_Tibial	ABO	0.987739
PAD	Artery_Tibial	MTARC2	0.974554
PAD	Artery_Tibial	ARHGAP42	0.969628
PAD	Artery_Tibial	VDAC2	0.96417
PAD	Artery_Tibial	THEM4	0.961399
PAD	Artery_Tibial	IL6R	0.956351
PAD	Artery_Tibial	LRRC37A	0.953954
PAD	Artery_Tibial	LIME1	0.926476
PAD	Artery_Tibial	CNOT8	0.92302
PAD	Artery_Tibial	ARFRP1	0.907031
PAD	Artery_Tibial	C4A	0.897574
PAD	Artery_Tibial	ILRUN	0.893439
PAD	Artery_Tibial	GEMIN5	0.886613
PAD	Artery_Tibial	HMBS	0.872851
PAD	Artery_Tibial	HLA-DQB2	0.845723
PAD	Artery_Tibial	NR2C1	0.840596
PAD	Artery_Tibial	HLA-DQA1	0.816347
PAD	Artery_Tibial	TMEM258	0.814517
PAD	Artery_Tibial	FAXDC2	0.814362
PAD	Artery_Tibial	KPNA2	0.808896
PAD	Artery_Tibial	MRC2	0.806096
PAD	Artery_Tibial	TPRKB	0.804234
PAD	Artery_Tibial	POLR2J3-UPK3BL2	0.802679
CaP	Artery_Aorta	CCDC71L	0.988939
CaP	Artery_Aorta	PRKAR2B	0.988696
CaP	Artery_Aorta	SCARNA17	0.971559
CaP	Artery_Aorta	RABEPK	0.894806
CaP	Artery_Aorta	TWIST1	0.872891
CaP	Artery_Aorta	SBNO1-AS1	0.865088
CaP	Artery_Aorta	BCAR1	0.829552
CaP	Artery_Aorta	FER	0.814686
CaP	Artery_Aorta	NT5DC1	0.800789
CaP	Artery_Coronary	SCARNA17	0.854732
CaP	Artery_Coronary	SBNO1-AS1	0.832071
CaP	Artery_Tibial	SCARNA17	0.975452
CaP	Artery_Tibial	HDAC1	0.931012
CaP	Artery_Tibial	SBNO1-AS1	0.887476
CaP	Artery_Tibial	DDO	0.876452
CaP	Artery_Tibial	RABEPK	0.859522
CaP	Artery_Tibial	RNF182	0.844986
CaP	Artery_Tibial	NT5DC1	0.801067

### Sheet: S9
Table S9. Enrichment of colocalized genes among cell-type marker genes, by GTEx tissue
tissue	trait	modality	cell_type	OR	CI95_lower	CI95_upper	P_value	overlapping_gene_symbols	FDR
Artery_Aorta	CAD	scRNA-seq	Plasma cell	4.30335	1.61855	9.77186	0.00228622	CFB;GGCX;NAGLU;PDXK;PHACTR1;SLC5A3;SRP54	0.0577327
Artery_Aorta	CAD	scRNA-seq	Macrophage	2.61889	0.805507	6.64606	0.0532058	CAMK1D;LIPA;PAK1;PDXK;PHACTR1	0.193721
Artery_Aorta	CAD	scRNA-seq	Fibroblast	2.5262	0.655852	6.99543	0.0859143	CFB;GGCX;LMOD1;SLC5A3	0.248197
Artery_Aorta	CAD	scRNA-seq	B cell	1.6666	0.32994	5.22685	0.282208	ATP2B1;CAMK1D;PHACTR1	0.543512
Artery_Aorta	CAD	scRNA-seq	Mast cell	1.05825	0.124009	4.07075	0.570464	PAK1;ZEB2	0.830898
Artery_Aorta	CAD	scRNA-seq	NK	1.05193	0.123272	4.04634	0.573623	N4BP2L2;SLC5A3	0.830898
Artery_Aorta	CAD	scRNA-seq	Smooth muscle	1.04568	0.122543	4.02222	0.576765	LMOD1;MFGE8	0.830898
Artery_Aorta	CAD	scRNA-seq	Endothelial	0.475626	0.0117705	2.79633	0.877599	CALCRL	1
Artery_Aorta	CAD	scRNA-seq	T cell	0	0	1.99093	1		1
Artery_Aorta	CAD	scRNA-seq	PLIN2_TREM1_MP	3.79236	1.42729	8.60638	0.00444098	ATP2B1;FES;LRP1;PAK1;PDXK;PHACTR1;ZEB2	0.0577327
Artery_Aorta	CAD	scRNA-seq	Fibroblast	3.82719	1.32129	9.12605	0.00752231	CFB;DAG1;GGCX;LMOD1;MFGE8;PDGFD	0.078232
Artery_Aorta	CAD	scRNA-seq	Plasma	3.40205	1.17522	8.106	0.0126442	GGCX;NAGLU;PDXK;PHACTR1;SLC5A3;SRP54	0.093928
Artery_Aorta	CAD	scRNA-seq	Homeostatic_MP	3.08671	1.06667	7.35213	0.0191313	LIPA;LRP1;PAK1;PDXK;PHACTR1;ZEB2	0.110537
Artery_Aorta	CAD	scRNA-seq	Fibromyocyte_SMC	2.58017	0.793731	6.54846	0.0558811	CDH13;LMOD1;MFGE8;N4BP2L2;SLC5A3	0.193721
Artery_Aorta	CAD	scRNA-seq	Osteochondrogenic_SMC	2.59441	0.798108	6.58435	0.0548687	CFB;LMOD1;LRP1;MFGE8;PDGFD	0.193721
Artery_Aorta	CAD	scRNA-seq	Contractile_SMC	2.02749	0.526752	5.60779	0.151161	CDH13;LMOD1;MFGE8;MRPS6	0.378372
Artery_Aorta	CAD	scRNA-seq	EndoMT_EC	1.998	0.519111	5.52529	0.15662	CALCRL;HAPLN3;N4BP2L2;PDGFD	0.378372
Artery_Aorta	CAD	scRNA-seq	C1Q_Remodeling_MP	1.72666	0.341789	5.41629	0.265364	CAMK1D;GGCX;PHACTR1	0.530727
Artery_Aorta	CAD	scRNA-seq	HMOX1_MP	1.58214	0.313276	4.96039	0.308172	LIPA;MRAS;PDXK	0.572319
Artery_Aorta	CAD	scRNA-seq	IL1B_Inflammatory_MP	1.46714	0.290528	4.59868	0.348321	PAK1;PDXK;PHACTR1	0.584281
Artery_Aorta	CAD	scRNA-seq	Mast	1.51399	0.299832	4.74655	0.33125	MRPS6;PAK1;ZEB2	0.584281
Artery_Aorta	CAD	scRNA-seq	TREM2_Foamy_MP	1.47791	0.292653	4.63259	0.344305	MRPS6;PAK1;PDXK	0.584281
Artery_Aorta	CAD	scRNA-seq	Quiescent_EC	1.15489	0.135297	4.44453	0.524553	DAG1;HAPLN3	0.826569
Artery_Aorta	CAD	scRNA-seq	NK	1.01746	0.119249	3.91319	0.591216	N4BP2L2;SLC5A3	0.830898
Artery_Aorta	CAD	scRNA-seq	Proangiogenic_EC	0.966982	0.113351	3.71844	0.618077	CALCRL;HAPLN3	0.84579
Artery_Aorta	CAD	scRNA-seq	B_cell	0.511482	0.0126562	3.00822	0.858642	PHACTR1	1
Artery_Aorta	CAD	scRNA-seq	CD4_T	0	0	1.84699	1		1
Artery_Aorta	CAD	scRNA-seq	CD8_T	0.49577	0.0122682	2.91519	0.86695	N4BP2L2	1
Artery_Aorta	CAD	scRNA-seq	Naive_T	0	0	1.88289	1		1
Artery_Aorta	CAD	snRNA-seq	Macrophage	3.29107	0.8473	9.23764	0.0413929	LIPA;PAK1;PDXK;ZEB2	0.193721
Artery_Aorta	CAD	snRNA-seq	Smooth muscle	3.00351	0.776145	8.37991	0.0535469	ARHGEF26;LMOD1;MFGE8;PDGFD	0.193721
Artery_Aorta	CAD	snRNA-seq	Fibroblast	2.56396	0.76511	6.83061	0.0624068	ARHGAP42;ARHGEF26;BMP1;MFGE8;SEMA5A	0.202822
Artery_Aorta	CAD	snRNA-seq	Mast cell	1.57757	0.173376	6.90791	0.389166	ARHGAP42;PHACTR1	0.632394
Artery_Aorta	CAD	snRNA-seq	Endothelial	0.595511	0.0146554	3.54774	0.814974	CALCRL	1
Artery_Aorta	CAD	snRNA-seq	Plasma cell	0	0	21.3698	1		1
Artery_Aorta	CAD	snRNA-seq	T cell	0	0	2.83301	1		1
Artery_Aorta	CAD	snRNA-seq	Fibromyocyte_SMC	5.44581	2.03391	12.4963	0.000651249	ARHGAP42;ARHGEF26;CDH13;LMOD1;MFGE8;PDGFD;SEMA5A	0.0338649
Artery_Aorta	CAD	snRNA-seq	Contractile_SMC	4.36187	1.49726	10.4953	0.00424913	ARHGEF26;CDH13;LMOD1;MFGE8;PDGFD;SEMA5A	0.0577327
Artery_Aorta	CAD	snRNA-seq	PLIN2_TREM1_MP	3.96656	1.20763	10.2327	0.0123586	ABHD2;CAMK1D;LIPA;PAK1;PDXK	0.093928
Artery_Aorta	CAD	snRNA-seq	Osteochondrogenic_SMC	3.55508	1.08717	9.1061	0.0183812	ARHGEF26;CDH13;LMOD1;MFGE8;PDGFD	0.110537
Artery_Aorta	CAD	snRNA-seq	Homeostatic_MP	3.16724	0.815535	8.8896	0.0463321	CAMK1D;PAK1;PHACTR1;ZEB2	0.193721
Artery_Aorta	CAD	snRNA-seq	Fibroblast	2.41615	0.721175	6.43379	0.0753206	ARHGAP42;ARHGEF26;CDH13;MFGE8;SEMA5A	0.230392
Artery_Aorta	CAD	snRNA-seq	C1Q_Remodeling_MP	2.30106	0.452304	7.30698	0.155447	PAK1;PDXK;ZEB2	0.378372
Artery_Aorta	CAD	snRNA-seq	HMOX1_MP	2.26625	0.445439	7.19565	0.160317	CAMK1D;LIPA;PDXK	0.378372
Artery_Aorta	CAD	snRNA-seq	TREM2_Foamy_MP	2.21789	0.435989	7.04198	0.167357	LIPA;PAK1;PDXK	0.378372
Artery_Aorta	CAD	snRNA-seq	Mast	2.27937	0.415007	8.34017	0.178136	ARHGAP42;PHACTR1;SEMA5A	0.385962
Artery_Aorta	CAD	snRNA-seq	EndoMT_EC	1.98001	0.388095	6.32054	0.209374	CALCRL;CDH13;PDGFD	0.435497
Artery_Aorta	CAD	snRNA-seq	CD4_T	0.791075	0.0189407	5.03509	0.724924	ZNF827	0.966565
Artery_Aorta	CAD	snRNA-seq	CD8_T	0	0	2.74546	1		1
Artery_Aorta	CAD	snRNA-seq	Naive_T	0	0	2.70673	1		1
Artery_Aorta	CAD	snRNA-seq	Plasma	0	0	15.6584	1		1
Artery_Aorta	CAD	snRNA-seq	Quiescent_EC	0.561578	0.0138221	3.34457	0.832477	CALCRL	1
Artery_Aorta	LAS	scRNA-seq	Endothelial	10.9897	0.992141	76.8479	0.0253568	CCDC71L;MDK	0.458708
Artery_Aorta	LAS	scRNA-seq	Mast cell	4.76692	0.100622	42.7387	0.218818	CCDC71L	0.880612
Artery_Aorta	LAS	scRNA-seq	Plasma cell	4.87351	0.102875	43.7264	0.214666	MDK	0.880612
Artery_Aorta	LAS	scRNA-seq	B cell	0	0	20.7632	1		1
Artery_Aorta	LAS	scRNA-seq	Fibroblast	0	0	22.9985	1		1
Artery_Aorta	LAS	scRNA-seq	Macrophage	0	0	18.6158	1		1
Artery_Aorta	LAS	scRNA-seq	NK	0	0	20.1273	1		1
Artery_Aorta	LAS	scRNA-seq	Smooth muscle	0	0	20.0097	1		1
Artery_Aorta	LAS	scRNA-seq	T cell	0	0	20.7632	1		1
Artery_Aorta	LAS	scRNA-seq	EndoMT_EC	10.731	0.968842	75.0404	0.0264639	CCDC71L;MDK	0.458708
Artery_Aorta	LAS	scRNA-seq	Proangiogenic_EC	10.9088	0.98487	76.2832	0.0256953	CCDC71L;MDK	0.458708
Artery_Aorta	LAS	scRNA-seq	Mast	4.43833	0.0936944	39.7792	0.232647	CCDC71L	0.880612
Artery_Aorta	LAS	scRNA-seq	NK	4.58374	0.0967602	41.0694	0.226318	CCDC71L	0.880612
Artery_Aorta	LAS	scRNA-seq	Osteochondrogenic_SMC	4.34089	0.09164	38.8729	0.237088	CCDC71L	0.880612
Artery_Aorta	LAS	scRNA-seq	Plasma	4.61928	0.0975097	41.3915	0.224823	MDK	0.880612
Artery_Aorta	LAS	scRNA-seq	Quiescent_EC	5.20202	0.109778	46.61	0.202868	MDK	0.880612
Artery_Aorta	LAS	scRNA-seq	B_cell	0	0	20.0487	1		1
Artery_Aorta	LAS	scRNA-seq	C1Q_Remodeling_MP	0	0	21.5032	1		1
Artery_Aorta	LAS	scRNA-seq	CD4_T	0	0	19.2549	1		1
Artery_Aorta	LAS	scRNA-seq	CD8_T	0	0	19.44	1		1
Artery_Aorta	LAS	scRNA-seq	Contractile_SMC	0	0	18.4793	1		1
Artery_Aorta	LAS	scRNA-seq	Fibroblast	0	0	22.0584	1		1
Artery_Aorta	LAS	scRNA-seq	Fibromyocyte_SMC	0	0	18.3447	1		1
Artery_Aorta	LAS	scRNA-seq	HMOX1_MP	0	0	19.7031	1		1
Artery_Aorta	LAS	scRNA-seq	Homeostatic_MP	0	0	17.8238	1		1
Artery_Aorta	LAS	scRNA-seq	IL1B_Inflammatory_MP	0	0	18.2781	1		1
Artery_Aorta	LAS	scRNA-seq	Naive_T	0	0	19.628	1		1
Artery_Aorta	LAS	scRNA-seq	PLIN2_TREM1_MP	0	0	18.2781	1		1
Artery_Aorta	LAS	scRNA-seq	TREM2_Foamy_MP	0	0	18.4118	1		1
Artery_Aorta	LAS	snRNA-seq	Endothelial	11.049	0.186978	212.344	0.124514	ADAMTS9	0.880612
Artery_Aorta	LAS	snRNA-seq	Fibroblast	0	0	512.404	1		1
Artery_Aorta	LAS	snRNA-seq	Macrophage	0	0	44.7086	1		1
Artery_Aorta	LAS	snRNA-seq	Mast cell	0	0	58.8076	1		1
Artery_Aorta	LAS	snRNA-seq	Plasma cell	0	0	Inf	1		1
Artery_Aorta	LAS	snRNA-seq	Smooth muscle	0	0	44.2186	1		1
Artery_Aorta	LAS	snRNA-seq	T cell	0	0	Inf	1		1
Artery_Aorta	LAS	snRNA-seq	Contractile_SMC	8.89377	0.169133	110.937	0.137053	ADAMTS9	0.880612
Artery_Aorta	LAS	snRNA-seq	EndoMT_EC	11.5277	0.195085	221.545	0.119765	ADAMTS9	0.880612
Artery_Aorta	LAS	snRNA-seq	Quiescent_EC	10.4191	0.176347	200.275	0.131343	ADAMTS9	0.880612
Artery_Aorta	LAS	snRNA-seq	C1Q_Remodeling_MP	0	0	42.8667	1		1
Artery_Aorta	LAS	snRNA-seq	CD4_T	0	0	Inf	1		1
Artery_Aorta	LAS	snRNA-seq	CD8_T	0	0	Inf	1		1
Artery_Aorta	LAS	snRNA-seq	Fibroblast	0	0	483.374	1		1
Artery_Aorta	LAS	snRNA-seq	Fibromyocyte_SMC	0	0	41.9518	1		1
Artery_Aorta	LAS	snRNA-seq	HMOX1_MP	0	0	42.2282	1		1
Artery_Aorta	LAS	snRNA-seq	Homeostatic_MP	0	0	42.9593	1		1
Artery_Aorta	LAS	snRNA-seq	Mast	0	0	52.4525	1		1
Artery_Aorta	LAS	snRNA-seq	Naive_T	0	0	Inf	1		1
Artery_Aorta	LAS	snRNA-seq	Osteochondrogenic_SMC	0	0	40.678	1		1
Artery_Aorta	LAS	snRNA-seq	PLIN2_TREM1_MP	0	0	41.7822	1		1
Artery_Aorta	LAS	snRNA-seq	Plasma	0	0	Inf	1		1
Artery_Aorta	LAS	snRNA-seq	TREM2_Foamy_MP	0	0	41.3443	1		1
Artery_Aorta	PAD	scRNA-seq	Plasma cell	3.75395	0.410276	16.6504	0.116397	MDK;TMEM258	0.617428
Artery_Aorta	PAD	scRNA-seq	Smooth muscle	3.62825	0.396533	16.0895	0.122883	PAWR;VDAC2	0.617428
Artery_Aorta	PAD	scRNA-seq	B cell	0	0	6.81161	1		1
Artery_Aorta	PAD	scRNA-seq	Endothelial	1.56666	0.0369888	10.3349	0.488041	MDK	1
Artery_Aorta	PAD	scRNA-seq	Fibroblast	1.93186	0.0455935	12.7458	0.420407	MRC2	1
Artery_Aorta	PAD	scRNA-seq	Macrophage	0	0	6.1114	1		1
Artery_Aorta	PAD	scRNA-seq	Mast cell	0	0	6.64837	1		1
Artery_Aorta	PAD	scRNA-seq	NK	1.69147	0.0399302	11.1542	0.462702	TMEM258	1
Artery_Aorta	PAD	scRNA-seq	T cell	0	0	6.81161	1		1
Artery_Aorta	PAD	scRNA-seq	Osteochondrogenic_SMC	7.93038	1.83559	26.8637	0.00346015	LRP1;MRC2;PAWR;PDGFD	0.0899639
Artery_Aorta	PAD	scRNA-seq	EndoMT_EC	3.3006	0.360796	14.6317	0.142483	MDK;PDGFD	0.617428
Artery_Aorta	PAD	scRNA-seq	Fibroblast	3.99865	0.436895	17.7366	0.105199	MRC2;PDGFD	0.617428
Artery_Aorta	PAD	scRNA-seq	Fibromyocyte_SMC	3.32471	0.363426	14.7389	0.140889	MRC2;PAWR	0.617428
Artery_Aorta	PAD	scRNA-seq	Plasma	3.55787	0.388855	15.7761	0.126742	MDK;TMEM258	0.617428
Artery_Aorta	PAD	scRNA-seq	B_cell	0	0	6.58255	1		1
Artery_Aorta	PAD	scRNA-seq	C1Q_Remodeling_MP	0	0	7.05648	1		1
Artery_Aorta	PAD	scRNA-seq	CD4_T	0	0	6.32167	1		1
Artery_Aorta	PAD	scRNA-seq	CD8_T	1.63303	0.0385531	10.7675	0.474246	TMEM258	1
Artery_Aorta	PAD	scRNA-seq	Contractile_SMC	1.55229	0.0366501	10.2397	0.491129	PAWR	1
Artery_Aorta	PAD	scRNA-seq	HMOX1_MP	0	0	6.46972	1		1
Artery_Aorta	PAD	scRNA-seq	Homeostatic_MP	1.49726	0.0353527	9.87511	0.503307	LRP1	1
Artery_Aorta	PAD	scRNA-seq	IL1B_Inflammatory_MP	0	0	6.00027	1		1
Artery_Aorta	PAD	scRNA-seq	Mast	0	0	6.19156	1		1
Artery_Aorta	PAD	scRNA-seq	NK	0	0	6.39488	1		1
Artery_Aorta	PAD	scRNA-seq	Naive_T	0	0	6.44459	1		1
Artery_Aorta	PAD	scRNA-seq	PLIN2_TREM1_MP	1.53538	0.0362515	10.1277	0.494811	LRP1	1
Artery_Aorta	PAD	scRNA-seq	Proangiogenic_EC	1.55515	0.0367174	10.2586	0.490513	MDK	1
Artery_Aorta	PAD	scRNA-seq	Quiescent_EC	1.85681	0.043824	12.2488	0.432798	MDK	1
Artery_Aorta	PAD	scRNA-seq	TREM2_Foamy_MP	0	0	6.04425	1		1
Artery_Aorta	PAD	snRNA-seq	Smooth muscle	4.49322	0.490843	19.9402	0.086918	PAWR;PDGFD	0.617428
Artery_Aorta	PAD	snRNA-seq	Fibroblast	2.95115	0.309381	14.3236	0.17795	ARHGAP42;MRC2	0.711799
Artery_Aorta	PAD	snRNA-seq	Endothelial	0	0	6.66808	1		1
Artery_Aorta	PAD	snRNA-seq	Macrophage	0	0	8.2276	1		1
Artery_Aorta	PAD	snRNA-seq	Mast cell	2.75945	0.0559079	27.9778	0.352327	ARHGAP42	1
Artery_Aorta	PAD	snRNA-seq	Plasma cell	0	0	Inf	1		1
Artery_Aorta	PAD	snRNA-seq	T cell	0	0	20.0541	1		1
Artery_Aorta	PAD	snRNA-seq	Fibromyocyte_SMC	10.1349	2.34474	34.3554	0.00146842	ARHGAP42;MRC2;PAWR;PDGFD	0.0763576
Artery_Aorta	PAD	snRNA-seq	Contractile_SMC	6.6942	1.20831	24.9134	0.015474	MRC2;PAWR;PDGFD	0.201162
Artery_Aorta	PAD	snRNA-seq	Osteochondrogenic_SMC	6.73851	1.21629	25.0763	0.015214	MRC2;PAWR;PDGFD	0.201162
Artery_Aorta	PAD	snRNA-seq	Fibroblast	4.7046	0.801236	19.6834	0.0426819	ARHGAP42;MRC2;PAWR	0.443892
Artery_Aorta	PAD	snRNA-seq	C1Q_Remodeling_MP	0	0	7.90218	1		1
Artery_Aorta	PAD	snRNA-seq	CD4_T	0	0	21.6261	1		1
Artery_Aorta	PAD	snRNA-seq	CD8_T	0	0	19.439	1		1
Artery_Aorta	PAD	snRNA-seq	EndoMT_EC	1.77265	0.0416198	11.8506	0.448785	PDGFD	1
Artery_Aorta	PAD	snRNA-seq	HMOX1_MP	0	0	7.78223	1		1
Artery_Aorta	PAD	snRNA-seq	Homeostatic_MP	0	0	7.9196	1		1
Artery_Aorta	PAD	snRNA-seq	Mast	2.46293	0.0499093	24.95	0.383761	ARHGAP42	1
Artery_Aorta	PAD	snRNA-seq	Naive_T	0	0	19.1448	1		1
Artery_Aorta	PAD	snRNA-seq	PLIN2_TREM1_MP	0	0	7.69868	1		1
Artery_Aorta	PAD	snRNA-seq	Plasma	0	0	Inf	1		1
Artery_Aorta	PAD	snRNA-seq	Quiescent_EC	0	0	6.28749	1		1
Artery_Aorta	PAD	snRNA-seq	TREM2_Foamy_MP	0	0	7.61684	1		1
Artery_Coronary	CAD	scRNA-seq	B cell	4.891	0.519824	23.0392	0.0787258	CTSS;PHACTR1	0.477999
Artery_Coronary	CAD	scRNA-seq	Macrophage	4.38697	0.466338	20.6555	0.0942104	CTSS;PHACTR1	0.477999
Artery_Coronary	CAD	scRNA-seq	Plasma cell	4.88107	0.518766	22.9921	0.0789942	NAGLU;PHACTR1	0.477999
Artery_Coronary	CAD	scRNA-seq	Endothelial	0	0	7.90149	1		1
Artery_Coronary	CAD	scRNA-seq	Fibroblast	0	0	9.7452	1		1
Artery_Coronary	CAD	scRNA-seq	Mast cell	0	0	8.58244	1		1
Artery_Coronary	CAD	scRNA-seq	NK	0	0	8.53131	1		1
Artery_Coronary	CAD	scRNA-seq	Smooth muscle	0	0	8.48077	1		1
Artery_Coronary	CAD	scRNA-seq	T cell	0	0	8.79363	1		1
Artery_Coronary	CAD	scRNA-seq	B_cell	4.72693	0.502383	22.2618	0.0833292	CTSS;PHACTR1	0.477999
Artery_Coronary	CAD	scRNA-seq	HMOX1_MP	4.64387	0.493598	21.8702	0.0858014	CTSS;MRAS	0.477999
Artery_Coronary	CAD	scRNA-seq	Homeostatic_MP	4.20017	0.446499	19.773	0.101115	CTSS;PHACTR1	0.477999
Artery_Coronary	CAD	scRNA-seq	IL1B_Inflammatory_MP	4.30724	0.457871	20.2788	0.0970688	CTSS;PHACTR1	0.477999
Artery_Coronary	CAD	scRNA-seq	PLIN2_TREM1_MP	7.19086	1.24887	28.923	0.0142544	CTSS;FES;PHACTR1	0.477999
Artery_Coronary	CAD	scRNA-seq	Plasma	4.62598	0.491651	21.785	0.086354	NAGLU;PHACTR1	0.477999
Artery_Coronary	CAD	scRNA-seq	C1Q_Remodeling_MP	2.29902	0.0533069	15.8705	0.372542	PHACTR1	1
Artery_Coronary	CAD	scRNA-seq	CD4_T	0	0	8.15795	1		1
Artery_Coronary	CAD	scRNA-seq	CD8_T	0	0	8.23643	1		1
Artery_Coronary	CAD	scRNA-seq	Contractile_SMC	0	0	7.82897	1		1
Artery_Coronary	CAD	scRNA-seq	EndoMT_EC	0	0	7.71555	1		1
Artery_Coronary	CAD	scRNA-seq	Fibroblast	0	0	9.34578	1		1
Artery_Coronary	CAD	scRNA-seq	Fibromyocyte_SMC	0	0	7.77186	1		1
Artery_Coronary	CAD	scRNA-seq	Mast	0	0	7.99023	1		1
Artery_Coronary	CAD	scRNA-seq	NK	0	0	8.2523	1		1
Artery_Coronary	CAD	scRNA-seq	Naive_T	0	0	8.31637	1		1
Artery_Coronary	CAD	scRNA-seq	Osteochondrogenic_SMC	0	0	7.81462	1		1
Artery_Coronary	CAD	scRNA-seq	Proangiogenic_EC	0	0	7.84337	1		1
Artery_Coronary	CAD	scRNA-seq	Quiescent_EC	0	0	9.36602	1		1
Artery_Coronary	CAD	scRNA-seq	TREM2_Foamy_MP	0	0	7.80032	1		1
Artery_Coronary	CAD	snRNA-seq	Mast cell	5.5195	0.0933811	106.268	0.229382	PHACTR1	0.99399
Artery_Coronary	CAD	snRNA-seq	Endothelial	0	0	8.81429	1		1
Artery_Coronary	CAD	snRNA-seq	Fibroblast	2.20972	0.0479419	18.2735	0.399368	SEMA5A	1
Artery_Coronary	CAD	snRNA-seq	Macrophage	2.94815	0.067795	20.8015	0.307563	CTSS	1
Artery_Coronary	CAD	snRNA-seq	Plasma cell	0	0	Inf	1		1
Artery_Coronary	CAD	snRNA-seq	Smooth muscle	0	0	11.6261	1		1
Artery_Coronary	CAD	snRNA-seq	T cell	0	0	32.0142	1		1
Artery_Coronary	CAD	snRNA-seq	Homeostatic_MP	6.31918	0.662645	30.6589	0.0520021	CTSS;PHACTR1	0.477999
Artery_Coronary	CAD	snRNA-seq	Mast	19.7401	1.02571	1156.76	0.0239131	PHACTR1;SEMA5A	0.477999
Artery_Coronary	CAD	snRNA-seq	C1Q_Remodeling_MP	0	0	11.2929	1		1
Artery_Coronary	CAD	snRNA-seq	CD4_T	0	0	34.5095	1		1
Artery_Coronary	CAD	snRNA-seq	CD8_T	0	0	31.0381	1		1
Artery_Coronary	CAD	snRNA-seq	Contractile_SMC	2.66747	0.0613454	18.8169	0.333334	SEMA5A	1
Artery_Coronary	CAD	snRNA-seq	EndoMT_EC	0	0	9.19378	1		1
Artery_Coronary	CAD	snRNA-seq	Fibroblast	2.08336	0.0452049	17.2255	0.416947	SEMA5A	1
Artery_Coronary	CAD	snRNA-seq	Fibromyocyte_SMC	2.77001	0.0637029	19.5443	0.323434	SEMA5A	1
Artery_Coronary	CAD	snRNA-seq	HMOX1_MP	2.78876	0.0641363	19.6725	0.321681	CTSS	1
Artery_Coronary	CAD	snRNA-seq	Naive_T	0	0	30.6118	1		1
Artery_Coronary	CAD	snRNA-seq	Osteochondrogenic_SMC	0	0	10.708	1		1
Artery_Coronary	CAD	snRNA-seq	PLIN2_TREM1_MP	0	0	11.0022	1		1
Artery_Coronary	CAD	snRNA-seq	Plasma	0	0	Inf	1		1
Artery_Coronary	CAD	snRNA-seq	Quiescent_EC	0	0	8.31163	1		1
Artery_Coronary	CAD	snRNA-seq	TREM2_Foamy_MP	2.72945	0.0627776	19.2534	0.327255	CTSS	1
Artery_Coronary	LAS	scRNA-seq	B cell	0	0	937.198	1		1
Artery_Coronary	LAS	scRNA-seq	Endothelial	0	0	843.643	1		1
Artery_Coronary	LAS	scRNA-seq	Fibroblast	0	0	1036.7	1		1
Artery_Coronary	LAS	scRNA-seq	Macrophage	0	0	842.108	1		1
Artery_Coronary	LAS	scRNA-seq	Mast cell	0	0	915.133	1		1
Artery_Coronary	LAS	scRNA-seq	NK	0	0	909.772	1		1
Artery_Coronary	LAS	scRNA-seq	Plasma cell	0	0	935.321	1		1
Artery_Coronary	LAS	scRNA-seq	Smooth muscle	0	0	904.47	1		1
Artery_Coronary	LAS	scRNA-seq	T cell	0	0	937.198	1		1
Artery_Coronary	LAS	scRNA-seq	B_cell	0	0	906.231	1		1
Artery_Coronary	LAS	scRNA-seq	C1Q_Remodeling_MP	0	0	970.264	1		1
Artery_Coronary	LAS	scRNA-seq	CD4_T	0	0	870.587	1		1
Artery_Coronary	LAS	scRNA-seq	CD8_T	0	0	878.828	1		1
Artery_Coronary	LAS	scRNA-seq	Contractile_SMC	0	0	836.02	1		1
Artery_Coronary	LAS	scRNA-seq	EndoMT_EC	0	0	824.092	1		1
Artery_Coronary	LAS	scRNA-seq	Fibroblast	0	0	994.985	1		1
Artery_Coronary	LAS	scRNA-seq	Fibromyocyte_SMC	0	0	830.015	1		1
Artery_Coronary	LAS	scRNA-seq	HMOX1_MP	0	0	890.619	1		1
Artery_Coronary	LAS	scRNA-seq	Homeostatic_MP	0	0	806.799	1		1
Artery_Coronary	LAS	scRNA-seq	IL1B_Inflammatory_MP	0	0	827.044	1		1
Artery_Coronary	LAS	scRNA-seq	Mast	0	0	852.969	1		1
Artery_Coronary	LAS	scRNA-seq	NK	0	0	880.494	1		1
Artery_Coronary	LAS	scRNA-seq	Naive_T	0	0	887.219	1		1
Artery_Coronary	LAS	scRNA-seq	Osteochondrogenic_SMC	0	0	834.511	1		1
Artery_Coronary	LAS	scRNA-seq	PLIN2_TREM1_MP	0	0	827.044	1		1
Artery_Coronary	LAS	scRNA-seq	Plasma	0	0	887.219	1		1
Artery_Coronary	LAS	scRNA-seq	Proangiogenic_EC	0	0	837.534	1		1
Artery_Coronary	LAS	scRNA-seq	Quiescent_EC	0	0	997.1	1		1
Artery_Coronary	LAS	scRNA-seq	TREM2_Foamy_MP	0	0	833.007	1		1
Artery_Coronary	LAS	snRNA-seq	Endothelial	0	0	849.183	1		1
Artery_Coronary	LAS	snRNA-seq	Fibroblast	0	0	Inf	1		1
Artery_Coronary	LAS	snRNA-seq	Macrophage	0	0	1128.05	1		1
Artery_Coronary	LAS	snRNA-seq	Mast cell	0	0	427.05	1		1
Artery_Coronary	LAS	snRNA-seq	Plasma cell	0	0	Inf	1		1
Artery_Coronary	LAS	snRNA-seq	Smooth muscle	0	0	1115.51	1		1
Artery_Coronary	LAS	snRNA-seq	T cell	0	0	Inf	1		1
Artery_Coronary	LAS	snRNA-seq	C1Q_Remodeling_MP	0	0	1084.32	1		1
Artery_Coronary	LAS	snRNA-seq	CD4_T	0	0	Inf	1		1
Artery_Coronary	LAS	snRNA-seq	CD8_T	0	0	Inf	1		1
Artery_Coronary	LAS	snRNA-seq	Contractile_SMC	0	0	1022.49	1		1
Artery_Coronary	LAS	snRNA-seq	EndoMT_EC	0	0	885.489	1		1
Artery_Coronary	LAS	snRNA-seq	Fibroblast	0	0	Inf	1		1
Artery_Coronary	LAS	snRNA-seq	Fibromyocyte_SMC	0	0	1061.13	1		1
Artery_Coronary	LAS	snRNA-seq	HMOX1_MP	0	0	1068.19	1		1
Artery_Coronary	LAS	snRNA-seq	Homeostatic_MP	0	0	1086.66	1		1
Artery_Coronary	LAS	snRNA-seq	Mast	0	0	381.507	1		1
Artery_Coronary	LAS	snRNA-seq	Naive_T	0	0	Inf	1		1
Artery_Coronary	LAS	snRNA-seq	Osteochondrogenic_SMC	0	0	1029.11	1		1
Artery_Coronary	LAS	snRNA-seq	PLIN2_TREM1_MP	0	0	1056.94	1		1
Artery_Coronary	LAS	snRNA-seq	Plasma	0	0	Inf	1		1
Artery_Coronary	LAS	snRNA-seq	Quiescent_EC	0	0	801.505	1		1
Artery_Coronary	LAS	snRNA-seq	TREM2_Foamy_MP	0	0	1045.93	1		1
Artery_Coronary	PAD	scRNA-seq	B cell	4.06982	0.0883244	33.6435	0.245251	HLA-DQB1	0.506213
Artery_Coronary	PAD	scRNA-seq	Endothelial	3.65735	0.0793894	30.2245	0.268267	THEM4	0.506213
Artery_Coronary	PAD	scRNA-seq	Macrophage	3.65062	0.079243	30.1685	0.26868	HLA-DQB1	0.506213
Artery_Coronary	PAD	scRNA-seq	Smooth muscle	3.92558	0.0851957	32.4469	0.252851	PAWR	0.506213
Artery_Coronary	PAD	scRNA-seq	T cell	4.06982	0.0883244	33.6435	0.245251	THEM4	0.506213
Artery_Coronary	PAD	scRNA-seq	Fibroblast	0	0	18.7904	1		1
Artery_Coronary	PAD	scRNA-seq	Mast cell	0	0	16.5421	1		1
Artery_Coronary	PAD	scRNA-seq	NK	0	0	16.4432	1		1
Artery_Coronary	PAD	scRNA-seq	Plasma cell	0	0	16.9222	1		1
Artery_Coronary	PAD	scRNA-seq	B_cell	3.93333	0.0853639	32.5113	0.252431	HLA-DQB1	0.506213
Artery_Coronary	PAD	scRNA-seq	CD4_T	3.77565	0.08196	31.2086	0.261218	THEM4	0.506213
Artery_Coronary	PAD	scRNA-seq	CD8_T	3.81275	0.0827466	31.5097	0.259134	THEM4	0.506213
Artery_Coronary	PAD	scRNA-seq	Contractile_SMC	3.62389	0.0786625	29.9463	0.27033	PAWR	0.506213
Artery_Coronary	PAD	scRNA-seq	Fibromyocyte_SMC	3.59748	0.0780901	29.7273	0.271976	PAWR	0.506213
Artery_Coronary	PAD	scRNA-seq	HMOX1_MP	3.86461	0.0838725	31.9406	0.256208	HLA-DQB1	0.506213
Artery_Coronary	PAD	scRNA-seq	Homeostatic_MP	3.49542	0.0758778	28.858	0.278529	HLA-DQB1	0.506213
Artery_Coronary	PAD	scRNA-seq	IL1B_Inflammatory_MP	3.58442	0.0778068	29.619	0.272798	HLA-DQB1	0.506213
Artery_Coronary	PAD	scRNA-seq	NK	3.82007	0.0829057	31.5706	0.258717	THEM4	0.506213
Artery_Coronary	PAD	scRNA-seq	Naive_T	3.84965	0.0835478	31.8163	0.257045	THEM4	0.506213
Artery_Coronary	PAD	scRNA-seq	Osteochondrogenic_SMC	3.61726	0.0785186	29.8913	0.270741	PAWR	0.506213
Artery_Coronary	PAD	scRNA-seq	Proangiogenic_EC	3.63055	0.0788069	30.0016	0.269917	THEM4	0.506213
Artery_Coronary	PAD	scRNA-seq	Quiescent_EC	4.33443	0.0940594	35.824	0.232437	THEM4	0.506213
Artery_Coronary	PAD	scRNA-seq	C1Q_Remodeling_MP	0	0	17.5648	1		1
Artery_Coronary	PAD	scRNA-seq	EndoMT_EC	0	0	14.8768	1		1
Artery_Coronary	PAD	scRNA-seq	Fibroblast	0	0	18.0201	1		1
Artery_Coronary	PAD	scRNA-seq	Mast	0	0	15.4063	1		1
Artery_Coronary	PAD	scRNA-seq	PLIN2_TREM1_MP	0	0	14.9309	1		1
Artery_Coronary	PAD	scRNA-seq	Plasma	0	0	16.0352	1		1
Artery_Coronary	PAD	scRNA-seq	TREM2_Foamy_MP	0	0	15.0402	1		1
Artery_Coronary	PAD	snRNA-seq	Mast cell	11.0368	0.1404	860.919	0.159442	ARHGAP42	0.506213
Artery_Coronary	PAD	snRNA-seq	Smooth muscle	3.64393	0.0819545	27.284	0.262195	PAWR	0.506213
Artery_Coronary	PAD	snRNA-seq	T cell	6.61394	0.111926	127.341	0.196628	THEM4	0.506213
Artery_Coronary	PAD	snRNA-seq	Fibroblast	2.65193	0.0559586	23.7726	0.353972	ARHGAP42	0.613552
Artery_Coronary	PAD	snRNA-seq	Endothelial	0	0	11.2036	1		1
Artery_Coronary	PAD	snRNA-seq	Macrophage	0	0	17.2923	1		1
Artery_Coronary	PAD	snRNA-seq	Plasma cell	0	0	Inf	1		1
Artery_Coronary	PAD	snRNA-seq	CD4_T	7.13413	0.120714	137.399	0.184151	THEM4	0.506213
Artery_Coronary	PAD	snRNA-seq	CD8_T	6.40993	0.108478	123.399	0.201995	THEM4	0.506213
Artery_Coronary	PAD	snRNA-seq	Contractile_SMC	3.33469	0.0750087	24.9588	0.282311	PAWR	0.506213
Artery_Coronary	PAD	snRNA-seq	Fibroblast	6.26341	0.565145	43.8641	0.0673727	ARHGAP42;PAWR	0.506213
Artery_Coronary	PAD	snRNA-seq	Fibromyocyte_SMC	7.93292	0.801832	41.8221	0.0371568	ARHGAP42;PAWR	0.506213
Artery_Coronary	PAD	snRNA-seq	Mast	9.85114	0.125337	769.033	0.175998	ARHGAP42	0.506213
Artery_Coronary	PAD	snRNA-seq	Naive_T	6.31981	0.106953	121.655	0.204464	THEM4	0.506213
Artery_Coronary	PAD	snRNA-seq	Osteochondrogenic_SMC	3.35667	0.0755024	25.1235	0.280781	PAWR	0.506213
Artery_Coronary	PAD	snRNA-seq	C1Q_Remodeling_MP	0	0	16.6063	1		1
Artery_Coronary	PAD	snRNA-seq	EndoMT_EC	0	0	11.6908	1		1
Artery_Coronary	PAD	snRNA-seq	HMOX1_MP	0	0	16.3543	1		1
Artery_Coronary	PAD	snRNA-seq	Homeostatic_MP	0	0	16.6429	1		1
Artery_Coronary	PAD	snRNA-seq	PLIN2_TREM1_MP	0	0	16.1788	1		1
Artery_Coronary	PAD	snRNA-seq	Plasma	0	0	Inf	1		1
Artery_Coronary	PAD	snRNA-seq	Quiescent_EC	0	0	10.5648	1		1
Artery_Coronary	PAD	snRNA-seq	TREM2_Foamy_MP	0	0	16.0069	1		1
Artery_Tibial	CAD	scRNA-seq	Fibroblast	2.78629	0.720179	7.77111	0.0662693	CFB;HSPA1B;LMOD1;NEK9	0.382889
Artery_Tibial	CAD	scRNA-seq	Plasma cell	2.50762	0.648448	6.99022	0.0884629	CFB;NAGLU;PDXK;PHACTR1	0.460007
Artery_Tibial	CAD	scRNA-seq	NK	1.7791	0.350955	5.61519	0.252689	HSPA1B;N4BP2L2;NBEAL1	0.737105
Artery_Tibial	CAD	scRNA-seq	B cell	1.19036	0.139108	4.60535	0.509497	ATP2B1;PHACTR1	0.875172
Artery_Tibial	CAD	scRNA-seq	Macrophage	1.06752	0.124767	4.12837	0.566406	PDXK;PHACTR1	0.875172
Artery_Tibial	CAD	scRNA-seq	Smooth muscle	1.14804	0.134143	4.44101	0.52829	LMOD1;MFGE8	0.875172
Artery_Tibial	CAD	scRNA-seq	Endothelial	0.521084	0.0128696	3.07807	0.853596	CALCRL	0.92473
Artery_Tibial	CAD	scRNA-seq	Mast cell	0.56597	0.0139759	3.34452	0.830069	TGFB1	0.92473
Artery_Tibial	CAD	scRNA-seq	T cell	0.579847	0.0143179	3.42692	0.82287	TGFB1	0.92473
Artery_Tibial	CAD	scRNA-seq	Fibromyocyte_SMC	3.52219	1.21003	8.4651	0.011149	COL4A1;LMOD1;MFGE8;N4BP2L2;NBEAL1;ZKSCAN1	0.131753
Artery_Tibial	CAD	scRNA-seq	PLIN2_TREM1_MP	3.50929	1.20562	8.43392	0.011329	ATP2B1;FES;LRP1;PDXK;PHACTR1;TGFB1	0.131753
Artery_Tibial	CAD	scRNA-seq	Fibroblast	3.43451	1.05044	8.79372	0.0208837	CFB;LMOD1;MFGE8;NBEAL1;NEK9	0.180992
Artery_Tibial	CAD	scRNA-seq	Osteochondrogenic_SMC	2.86858	0.877925	7.33767	0.0396601	CFB;COL4A1;LMOD1;LRP1;MFGE8	0.257791
Artery_Tibial	CAD	scRNA-seq	EndoMT_EC	2.20346	0.570043	6.13827	0.123926	CALCRL;COL4A1;HAPLN3;N4BP2L2	0.533853
Artery_Tibial	CAD	scRNA-seq	Contractile_SMC	1.63222	0.322068	5.14936	0.293511	LMOD1;MFGE8;MRPS6	0.737105
Artery_Tibial	CAD	scRNA-seq	Homeostatic_MP	1.57415	0.310647	4.96519	0.311852	LRP1;PDXK;PHACTR1	0.737105
Artery_Tibial	CAD	scRNA-seq	IL1B_Inflammatory_MP	1.61437	0.318558	5.09278	0.299005	PDXK;PHACTR1;TGFB1	0.737105
Artery_Tibial	CAD	scRNA-seq	NK	1.72074	0.339477	5.42993	0.268015	HSPA1B;N4BP2L2;NBEAL1	0.737105
Artery_Tibial	CAD	scRNA-seq	Plasma	1.73414	0.342112	5.47279	0.264397	NAGLU;PDXK;PHACTR1	0.737105
Artery_Tibial	CAD	scRNA-seq	Proangiogenic_EC	1.63523	0.32266	5.15891	0.292596	CALCRL;COL4A1;HAPLN3	0.737105
Artery_Tibial	CAD	scRNA-seq	C1Q_Remodeling_MP	1.23317	0.144103	4.77162	0.491329	NEK9;PHACTR1	0.875172
Artery_Tibial	CAD	scRNA-seq	CD8_T	1.11492	0.130285	4.31238	0.543591	N4BP2L2;NBEAL1	0.875172
Artery_Tibial	CAD	scRNA-seq	HMOX1_MP	1.13015	0.132058	4.37151	0.536491	MRAS;PDXK	0.875172
Artery_Tibial	CAD	scRNA-seq	Mast	1.08153	0.126399	4.18277	0.559546	MRPS6;TGFB1	0.875172
Artery_Tibial	CAD	scRNA-seq	Quiescent_EC	1.26796	0.14816	4.90624	0.477168	HAPLN3;NEK9	0.875172
Artery_Tibial	CAD	scRNA-seq	TREM2_Foamy_MP	1.05585	0.123401	4.08281	0.572228	MRPS6;PDXK	0.875172
Artery_Tibial	CAD	scRNA-seq	B_cell	0.560374	0.013838	3.31133	0.832984	PHACTR1	0.92473
Artery_Tibial	CAD	scRNA-seq	CD4_T	0.537987	0.0132863	3.17857	0.844702	TGFB1	0.92473
Artery_Tibial	CAD	scRNA-seq	Naive_T	0.54843	0.0135437	3.2405	0.839226	TGFB1	0.92473
Artery_Tibial	CAD	snRNA-seq	Smooth muscle	3.34775	0.860498	9.42514	0.0395227	CNNM2;LMOD1;MFGE8;NBEAL1	0.257791
Artery_Tibial	CAD	snRNA-seq	Fibroblast	2.31482	0.579341	6.81661	0.117062	ARHGAP42;BMP1;MFGE8;NBEAL1	0.533853
Artery_Tibial	CAD	snRNA-seq	Mast cell	1.69929	0.185498	7.54806	0.358341	ARHGAP42;PHACTR1	0.810163
Artery_Tibial	CAD	snRNA-seq	Endothelial	0.688902	0.0168821	4.14378	0.768897	CALCRL	0.92473
Artery_Tibial	CAD	snRNA-seq	Macrophage	0.795309	0.0195692	4.73735	0.719432	PDXK	0.92473
Artery_Tibial	CAD	snRNA-seq	Plasma cell	0	0	21.3698	1		1
Artery_Tibial	CAD	snRNA-seq	T cell	0	0	3.68829	1		1
Artery_Tibial	CAD	snRNA-seq	Fibromyocyte_SMC	5.0827	1.73193	12.3662	0.00213946	ARHGAP42;CNNM2;COL4A1;LMOD1;MFGE8;NBEAL1	0.111252
Artery_Tibial	CAD	snRNA-seq	Contractile_SMC	3.9484	1.19998	10.2142	0.0126686	CNNM2;COL4A1;LMOD1;MFGE8;NBEAL1	0.131753
Artery_Tibial	CAD	snRNA-seq	Osteochondrogenic_SMC	3.97462	1.20793	10.2831	0.0123521	CNNM2;COL4A1;LMOD1;MFGE8;NBEAL1	0.131753
Artery_Tibial	CAD	snRNA-seq	Fibroblast	2.18153	0.546099	6.42154	0.13561	ARHGAP42;COL4A1;MFGE8;NBEAL1	0.533853
Artery_Tibial	CAD	snRNA-seq	HMOX1_MP	2.39597	0.469811	7.64264	0.14373	GOLPH3L;PDXDC1;PDXK	0.533853
Artery_Tibial	CAD	snRNA-seq	CD4_T	2.19746	0.239965	9.75661	0.257866	TGFB1;ZNF827	0.737105
Artery_Tibial	CAD	snRNA-seq	Mast	1.51621	0.165556	6.73085	0.409062	ARHGAP42;PHACTR1	0.875172
Artery_Tibial	CAD	snRNA-seq	Quiescent_EC	1.34409	0.155436	5.30938	0.450757	CALCRL;COL4A1	0.875172
Artery_Tibial	CAD	snRNA-seq	C1Q_Remodeling_MP	0.763884	0.0187975	4.54937	0.733456	PDXK	0.92473
Artery_Tibial	CAD	snRNA-seq	CD8_T	0.91439	0.0215779	6.03628	0.676749	TGFB1	0.92473
Artery_Tibial	CAD	snRNA-seq	EndoMT_EC	0.718838	0.0176141	4.32497	0.754705	CALCRL	0.92473
Artery_Tibial	CAD	snRNA-seq	Homeostatic_MP	0.765566	0.0188388	4.55943	0.732695	PHACTR1	0.92473
Artery_Tibial	CAD	snRNA-seq	PLIN2_TREM1_MP	0.744235	0.0183149	4.43127	0.742423	PDXK	0.92473
Artery_Tibial	CAD	snRNA-seq	TREM2_Foamy_MP	0.736333	0.0181208	4.38499	0.746072	PDXK	0.92473
Artery_Tibial	CAD	snRNA-seq	Naive_T	0	0	3.5238	1		1
Artery_Tibial	CAD	snRNA-seq	Plasma	0	0	15.6584	1		1
Artery_Tibial	LAS	scRNA-seq	B cell	0	0	37.0102	1		1
Artery_Tibial	LAS	scRNA-seq	Endothelial	7.31526	0.139154	91.4447	0.163442	LSM2	1
Artery_Tibial	LAS	scRNA-seq	Fibroblast	0	0	40.9817	1		1
Artery_Tibial	LAS	scRNA-seq	Macrophage	0	0	33.1941	1		1
Artery_Tibial	LAS	scRNA-seq	Mast cell	7.94639	0.151117	98.9069	0.151782	LSM2	1
Artery_Tibial	LAS	scRNA-seq	NK	0	0	35.9051	1		1
Artery_Tibial	LAS	scRNA-seq	Plasma cell	0	0	36.9344	1		1
Artery_Tibial	LAS	scRNA-seq	Smooth muscle	7.85248	0.149331	97.7111	0.153417	LSM2	1
Artery_Tibial	LAS	scRNA-seq	T cell	0	0	37.0102	1		1
Artery_Tibial	LAS	scRNA-seq	B_cell	0	0	35.7564	1		1
Artery_Tibial	LAS	scRNA-seq	C1Q_Remodeling_MP	0	0	38.3493	1		1
Artery_Tibial	LAS	scRNA-seq	CD4_T	0	0	34.3425	1		1
Artery_Tibial	LAS	scRNA-seq	CD8_T	0	0	34.682	1		1
Artery_Tibial	LAS	scRNA-seq	Contractile_SMC	0	0	32.9537	1		1
Artery_Tibial	LAS	scRNA-seq	EndoMT_EC	0	0	32.4877	1		1
Artery_Tibial	LAS	scRNA-seq	Fibroblast	0	0	39.3163	1		1
Artery_Tibial	LAS	scRNA-seq	Fibromyocyte_SMC	0	0	32.7182	1		1
Artery_Tibial	LAS	scRNA-seq	HMOX1_MP	0	0	35.0981	1		1
Artery_Tibial	LAS	scRNA-seq	Homeostatic_MP	0	0	31.7622	1		1
Artery_Tibial	LAS	scRNA-seq	IL1B_Inflammatory_MP	0	0	32.6024	1		1
Artery_Tibial	LAS	scRNA-seq	Mast	7.39729	0.140712	92.4899	0.161822	LSM2	1
Artery_Tibial	LAS	scRNA-seq	NK	0	0	34.751	1		1
Artery_Tibial	LAS	scRNA-seq	Naive_T	0	0	35.0311	1		1
Artery_Tibial	LAS	scRNA-seq	Osteochondrogenic_SMC	0	0	32.8944	1		1
Artery_Tibial	LAS	scRNA-seq	PLIN2_TREM1_MP	0	0	32.6024	1		1
Artery_Tibial	LAS	scRNA-seq	Plasma	0	0	35.0311	1		1
Artery_Tibial	LAS	scRNA-seq	Proangiogenic_EC	0	0	33.0133	1		1
Artery_Tibial	LAS	scRNA-seq	Quiescent_EC	0	0	39.4009	1		1
Artery_Tibial	LAS	scRNA-seq	TREM2_Foamy_MP	0	0	32.8353	1		1
Artery_Tibial	LAS	snRNA-seq	Endothelial	0	0	53.5083	1		1
Artery_Tibial	LAS	snRNA-seq	Fibroblast	0	0	512.404	1		1
Artery_Tibial	LAS	snRNA-seq	Macrophage	0	0	71.3519	1		1
Artery_Tibial	LAS	snRNA-seq	Mast cell	0	0	427.05	1		1
Artery_Tibial	LAS	snRNA-seq	Plasma cell	0	0	Inf	1		1
Artery_Tibial	LAS	snRNA-seq	Smooth muscle	0	0	70.5494	1		1
Artery_Tibial	LAS	snRNA-seq	T cell	0	0	Inf	1		1
Artery_Tibial	LAS	snRNA-seq	C1Q_Remodeling_MP	0	0	68.5352	1		1
Artery_Tibial	LAS	snRNA-seq	CD4_T	0	0	Inf	1		1
Artery_Tibial	LAS	snRNA-seq	CD8_T	0	0	Inf	1		1
Artery_Tibial	LAS	snRNA-seq	Contractile_SMC	0	0	64.4969	1		1
Artery_Tibial	LAS	snRNA-seq	EndoMT_EC	0	0	55.849	1		1
Artery_Tibial	LAS	snRNA-seq	Fibroblast	0	0	483.374	1		1
Artery_Tibial	LAS	snRNA-seq	Fibromyocyte_SMC	0	0	67.0239	1		1
Artery_Tibial	LAS	snRNA-seq	HMOX1_MP	0	0	67.4824	1		1
Artery_Tibial	LAS	snRNA-seq	Homeostatic_MP	0	0	68.6861	1		1
Artery_Tibial	LAS	snRNA-seq	Mast	0	0	381.507	1		1
Artery_Tibial	LAS	snRNA-seq	Naive_T	0	0	Inf	1		1
Artery_Tibial	LAS	snRNA-seq	Osteochondrogenic_SMC	0	0	64.9288	1		1
Artery_Tibial	LAS	snRNA-seq	PLIN2_TREM1_MP	0	0	66.745	1		1
Artery_Tibial	LAS	snRNA-seq	Plasma	0	0	Inf	1		1
Artery_Tibial	LAS	snRNA-seq	Quiescent_EC	0	0	50.4471	1		1
Artery_Tibial	LAS	snRNA-seq	TREM2_Foamy_MP	0	0	66.0236	1		1
Artery_Tibial	PAD	scRNA-seq	Endothelial	1.28992	0.0308122	8.2615	0.552245	THEM4	0.738686
Artery_Tibial	PAD	scRNA-seq	Fibroblast	1.59056	0.0379801	10.1916	0.480346	MRC2	0.738686
Artery_Tibial	PAD	scRNA-seq	Mast cell	1.401	0.0334613	8.97631	0.523453	TPRKB	0.738686
Artery_Tibial	PAD	scRNA-seq	NK	2.96497	0.329889	12.6635	0.164101	TMEM258;TPRKB	0.738686
Artery_Tibial	PAD	scRNA-seq	Plasma cell	1.43242	0.0342105	9.17866	0.515812	TMEM258	0.738686
Artery_Tibial	PAD	scRNA-seq	Smooth muscle	2.94739	0.327936	12.5881	0.165583	PAWR;VDAC2	0.738686
Artery_Tibial	PAD	scRNA-seq	T cell	1.43534	0.0342802	9.19749	0.515112	THEM4	0.738686
Artery_Tibial	PAD	scRNA-seq	B cell	0	0	5.55764	1		1
Artery_Tibial	PAD	scRNA-seq	Macrophage	0	0	4.98441	1		1
Artery_Tibial	PAD	scRNA-seq	CD4_T	1.33176	0.03181	8.53059	0.541064	THEM4	0.738686
Artery_Tibial	PAD	scRNA-seq	CD8_T	2.86238	0.318498	12.2236	0.173032	THEM4;TMEM258	0.738686
Artery_Tibial	PAD	scRNA-seq	Contractile_SMC	1.27809	0.0305301	8.18544	0.555484	PAWR	0.738686
Artery_Tibial	PAD	scRNA-seq	Fibroblast	1.52541	0.0364274	9.77207	0.49438	MRC2	0.738686
Artery_Tibial	PAD	scRNA-seq	Fibromyocyte_SMC	2.7008	0.300554	11.5336	0.188615	MRC2;PAWR	0.738686
Artery_Tibial	PAD	scRNA-seq	Homeostatic_MP	1.23278	0.0294493	7.89415	0.56822	LRP1	0.738686
Artery_Tibial	PAD	scRNA-seq	IL1B_Inflammatory_MP	1.26417	0.030198	8.09591	0.559342	TPRKB	0.738686
Artery_Tibial	PAD	scRNA-seq	Mast	1.3044	0.0311575	8.35459	0.548328	TPRKB	0.738686
Artery_Tibial	PAD	scRNA-seq	NK	1.34715	0.032177	8.62962	0.537056	THEM4	0.738686
Artery_Tibial	PAD	scRNA-seq	Naive_T	1.35759	0.0324263	8.69688	0.534365	THEM4	0.738686
Artery_Tibial	PAD	scRNA-seq	Osteochondrogenic_SMC	4.35263	0.805435	15.4509	0.0424784	LRP1;MRC2;PAWR	0.738686
Artery_Tibial	PAD	scRNA-seq	PLIN2_TREM1_MP	1.26417	0.030198	8.09591	0.559342	LRP1	0.738686
Artery_Tibial	PAD	scRNA-seq	Plasma	1.35759	0.0324263	8.69688	0.534365	TMEM258	0.738686
Artery_Tibial	PAD	scRNA-seq	Proangiogenic_EC	1.28044	0.0305861	8.20054	0.554838	THEM4	0.738686
Artery_Tibial	PAD	scRNA-seq	Quiescent_EC	1.52871	0.0365061	9.79331	0.49365	THEM4	0.738686
Artery_Tibial	PAD	scRNA-seq	TREM2_Foamy_MP	1.27342	0.0304186	8.15538	0.556773	TPRKB	0.738686
Artery_Tibial	PAD	scRNA-seq	B_cell	0	0	5.37071	1		1
Artery_Tibial	PAD	scRNA-seq	C1Q_Remodeling_MP	0	0	5.75752	1		1
Artery_Tibial	PAD	scRNA-seq	EndoMT_EC	0	0	4.87607	1		1
Artery_Tibial	PAD	scRNA-seq	HMOX1_MP	0	0	5.27656	1		1
Artery_Tibial	PAD	snRNA-seq	Fibroblast	2.65564	0.282091	12.5212	0.204145	ARHGAP42;MRC2	0.738686
Artery_Tibial	PAD	snRNA-seq	Macrophage	1.4731	0.0354657	9.25348	0.504368	IL6R	0.738686
Artery_Tibial	PAD	snRNA-seq	Mast cell	1.57606	0.0348847	12.3202	0.501039	ARHGAP42	0.738686
Artery_Tibial	PAD	snRNA-seq	Smooth muscle	1.45646	0.035062	9.15032	0.508277	PAWR	0.738686
Artery_Tibial	PAD	snRNA-seq	T cell	2.20415	0.04782	18.2281	0.400119	THEM4	0.738686
Artery_Tibial	PAD	snRNA-seq	Endothelial	0	0	4.47762	1		1
Artery_Tibial	PAD	snRNA-seq	Plasma cell	0	0	Inf	1		1
Artery_Tibial	PAD	snRNA-seq	C1Q_Remodeling_MP	1.4149	0.0340671	8.88575	0.518206	IL6R	0.738686
Artery_Tibial	PAD	snRNA-seq	CD4_T	2.37764	0.0515751	19.667	0.378147	THEM4	0.738686
Artery_Tibial	PAD	snRNA-seq	CD8_T	2.13616	0.0463469	17.664	0.409431	THEM4	0.738686
Artery_Tibial	PAD	snRNA-seq	Contractile_SMC	2.81175	0.31668	11.7104	0.175076	MRC2;PAWR	0.738686
Artery_Tibial	PAD	snRNA-seq	Fibroblast	4.18162	0.725686	16.8289	0.0538631	ARHGAP42;MRC2;PAWR	0.738686
Artery_Tibial	PAD	snRNA-seq	Fibromyocyte_SMC	4.63369	0.871247	15.9534	0.0351728	ARHGAP42;MRC2;PAWR	0.738686
Artery_Tibial	PAD	snRNA-seq	HMOX1_MP	1.39346	0.0335516	8.75029	0.523488	IL6R	0.738686
Artery_Tibial	PAD	snRNA-seq	Homeostatic_MP	1.41802	0.034142	8.90543	0.517447	IL6R	0.738686
Artery_Tibial	PAD	snRNA-seq	Mast	1.40665	0.0311415	10.9916	0.539231	ARHGAP42	0.738686
Artery_Tibial	PAD	snRNA-seq	Naive_T	2.10605	0.0456951	17.4144	0.413687	THEM4	0.738686
Artery_Tibial	PAD	snRNA-seq	Osteochondrogenic_SMC	2.83032	0.318767	11.7877	0.173356	MRC2;PAWR	0.738686
Artery_Tibial	PAD	snRNA-seq	TREM2_Foamy_MP	1.36388	0.0328408	8.56359	0.530938	IL6R	0.738686
Artery_Tibial	PAD	snRNA-seq	EndoMT_EC	0	0	4.67248	1		1
Artery_Tibial	PAD	snRNA-seq	PLIN2_TREM1_MP	0	0	5.30235	1		1
Artery_Tibial	PAD	snRNA-seq	Plasma	0	0	Inf	1		1
Artery_Tibial	PAD	snRNA-seq	Quiescent_EC	0	0	4.22217	1		1
Artery_Aorta	CaP	scRNA-seq	B cell	0	0	16.9567	1		1
Artery_Aorta	CaP	scRNA-seq	Endothelial	3.65735	0.0793894	30.2245	0.268267	CCDC71L	1
Artery_Aorta	CaP	scRNA-seq	Fibroblast	4.50973	0.0978571	37.2856	0.22466	NT5DC1	1
Artery_Aorta	CaP	scRNA-seq	Macrophage	0	0	15.2071	1		1
Artery_Aorta	CaP	scRNA-seq	Mast cell	3.97255	0.0862147	32.8367	0.250325	CCDC71L	1
Artery_Aorta	CaP	scRNA-seq	NK	0	0	16.4432	1		1
Artery_Aorta	CaP	scRNA-seq	Plasma cell	0	0	16.9222	1		1
Artery_Aorta	CaP	scRNA-seq	Smooth muscle	3.92558	0.0851957	32.4469	0.252851	NT5DC1	1
Artery_Aorta	CaP	scRNA-seq	T cell	0	0	16.9567	1		1
Artery_Aorta	CaP	scRNA-seq	Mast	8.89119	0.844852	54.4714	0.0338107	CCDC71L;FER	0.457163
Artery_Aorta	CaP	scRNA-seq	NK	9.18275	0.87256	56.2578	0.0319283	CCDC71L;FER	0.457163
Artery_Aorta	CaP	scRNA-seq	Osteochondrogenic_SMC	8.69588	0.826321	53.2728	0.0351664	CCDC71L;NT5DC1	0.457163
Artery_Aorta	CaP	scRNA-seq	Proangiogenic_EC	8.72786	0.829357	53.4692	0.0349389	BCAR1;CCDC71L	0.457163
Artery_Aorta	CaP	scRNA-seq	B_cell	0	0	16.3779	1		1
Artery_Aorta	CaP	scRNA-seq	C1Q_Remodeling_MP	0	0	17.5648	1		1
Artery_Aorta	CaP	scRNA-seq	CD4_T	0	0	15.7297	1		1
Artery_Aorta	CaP	scRNA-seq	CD8_T	0	0	15.8811	1		1
Artery_Aorta	CaP	scRNA-seq	Contractile_SMC	3.62389	0.0786625	29.9463	0.27033	NT5DC1	1
Artery_Aorta	CaP	scRNA-seq	EndoMT_EC	3.57144	0.0775255	29.51	0.273619	CCDC71L	1
Artery_Aorta	CaP	scRNA-seq	Fibroblast	4.32507	0.0938567	35.7456	0.232867	NT5DC1	1
Artery_Aorta	CaP	scRNA-seq	Fibromyocyte_SMC	0	0	14.9853	1		1
Artery_Aorta	CaP	scRNA-seq	HMOX1_MP	0	0	16.0977	1		1
Artery_Aorta	CaP	scRNA-seq	Homeostatic_MP	0	0	14.5599	1		1
Artery_Aorta	CaP	scRNA-seq	IL1B_Inflammatory_MP	0	0	14.9309	1		1
Artery_Aorta	CaP	scRNA-seq	Naive_T	0	0	16.0352	1		1
Artery_Aorta	CaP	scRNA-seq	PLIN2_TREM1_MP	0	0	14.9309	1		1
Artery_Aorta	CaP	scRNA-seq	Plasma	0	0	16.0352	1		1
Artery_Aorta	CaP	scRNA-seq	Quiescent_EC	4.33443	0.0940594	35.824	0.232437	BCAR1	1
Artery_Aorta	CaP	scRNA-seq	TREM2_Foamy_MP	0	0	15.0402	1		1
Artery_Aorta	CaP	snRNA-seq	Endothelial	0	0	33.5008	1		1
Artery_Aorta	CaP	snRNA-seq	Fibroblast	0	0	14.4845	1		1
Artery_Aorta	CaP	snRNA-seq	Macrophage	0	0	25.0627	1		1
Artery_Aorta	CaP	snRNA-seq	Mast cell	0	0	26.714	1		1
Artery_Aorta	CaP	snRNA-seq	Plasma cell	0	0	741.497	1		1
Artery_Aorta	CaP	snRNA-seq	Smooth muscle	5.83042	0.123047	52.2761	0.183472	NT5DC1	1
Artery_Aorta	CaP	snRNA-seq	T cell	0	0	32.0142	1		1
Artery_Aorta	CaP	snRNA-seq	C1Q_Remodeling_MP	0	0	24.0782	1		1
Artery_Aorta	CaP	snRNA-seq	CD4_T	0	0	34.5095	1		1
Artery_Aorta	CaP	snRNA-seq	CD8_T	0	0	31.0381	1		1
Artery_Aorta	CaP	snRNA-seq	Contractile_SMC	0	0	22.677	1		1
Artery_Aorta	CaP	snRNA-seq	EndoMT_EC	0	0	34.9724	1		1
Artery_Aorta	CaP	snRNA-seq	Fibroblast	0	0	13.6528	1		1
Artery_Aorta	CaP	snRNA-seq	Fibromyocyte_SMC	0	0	23.5547	1		1
Artery_Aorta	CaP	snRNA-seq	HMOX1_MP	0	0	23.7235	1		1
Artery_Aorta	CaP	snRNA-seq	Homeostatic_MP	0	0	24.1345	1		1
Artery_Aorta	CaP	snRNA-seq	Mast	0	0	23.8357	1		1
Artery_Aorta	CaP	snRNA-seq	Naive_T	0	0	30.6118	1		1
Artery_Aorta	CaP	snRNA-seq	Osteochondrogenic_SMC	0	0	22.8263	1		1
Artery_Aorta	CaP	snRNA-seq	PLIN2_TREM1_MP	0	0	23.4525	1		1
Artery_Aorta	CaP	snRNA-seq	Plasma	0	0	548.156	1		1
Artery_Aorta	CaP	snRNA-seq	Quiescent_EC	0	0	31.5722	1		1
Artery_Aorta	CaP	snRNA-seq	TREM2_Foamy_MP	0	0	23.2036	1		1
Artery_Coronary	CaP	scRNA-seq	B cell	0	0	NA	1		1
Artery_Coronary	CaP	scRNA-seq	Endothelial	0	0	NA	1		1
Artery_Coronary	CaP	scRNA-seq	Fibroblast	0	0	NA	1		1
Artery_Coronary	CaP	scRNA-seq	Macrophage	0	0	NA	1		1
Artery_Coronary	CaP	scRNA-seq	Mast cell	0	0	NA	1		1
Artery_Coronary	CaP	scRNA-seq	NK	0	0	NA	1		1
Artery_Coronary	CaP	scRNA-seq	Plasma cell	0	0	NA	1		1
Artery_Coronary	CaP	scRNA-seq	Smooth muscle	0	0	NA	1		1
Artery_Coronary	CaP	scRNA-seq	T cell	0	0	NA	1		1
Artery_Coronary	CaP	scRNA-seq	B_cell	0	0	NA	1		1
Artery_Coronary	CaP	scRNA-seq	C1Q_Remodeling_MP	0	0	NA	1		1
Artery_Coronary	CaP	scRNA-seq	CD4_T	0	0	NA	1		1
Artery_Coronary	CaP	scRNA-seq	CD8_T	0	0	NA	1		1
Artery_Coronary	CaP	scRNA-seq	Contractile_SMC	0	0	NA	1		1
Artery_Coronary	CaP	scRNA-seq	EndoMT_EC	0	0	NA	1		1
Artery_Coronary	CaP	scRNA-seq	Fibroblast	0	0	NA	1		1
Artery_Coronary	CaP	scRNA-seq	Fibromyocyte_SMC	0	0	NA	1		1
Artery_Coronary	CaP	scRNA-seq	HMOX1_MP	0	0	NA	1		1
Artery_Coronary	CaP	scRNA-seq	Homeostatic_MP	0	0	NA	1		1
Artery_Coronary	CaP	scRNA-seq	IL1B_Inflammatory_MP	0	0	NA	1		1
Artery_Coronary	CaP	scRNA-seq	Mast	0	0	NA	1		1
Artery_Coronary	CaP	scRNA-seq	NK	0	0	NA	1		1
Artery_Coronary	CaP	scRNA-seq	Naive_T	0	0	NA	1		1
Artery_Coronary	CaP	scRNA-seq	Osteochondrogenic_SMC	0	0	NA	1		1
Artery_Coronary	CaP	scRNA-seq	PLIN2_TREM1_MP	0	0	NA	1		1
Artery_Coronary	CaP	scRNA-seq	Plasma	0	0	NA	1		1
Artery_Coronary	CaP	scRNA-seq	Proangiogenic_EC	0	0	NA	1		1
Artery_Coronary	CaP	scRNA-seq	Quiescent_EC	0	0	NA	1		1
Artery_Coronary	CaP	scRNA-seq	TREM2_Foamy_MP	0	0	NA	1		1
Artery_Coronary	CaP	snRNA-seq	Endothelial	0	0	NA	1		1
Artery_Coronary	CaP	snRNA-seq	Fibroblast	0	0	NA	1		1
Artery_Coronary	CaP	snRNA-seq	Macrophage	0	0	NA	1		1
Artery_Coronary	CaP	snRNA-seq	Mast cell	0	0	NA	1		1
Artery_Coronary	CaP	snRNA-seq	Plasma cell	0	0	NA	1		1
Artery_Coronary	CaP	snRNA-seq	Smooth muscle	0	0	NA	1		1
Artery_Coronary	CaP	snRNA-seq	T cell	0	0	NA	1		1
Artery_Coronary	CaP	snRNA-seq	C1Q_Remodeling_MP	0	0	NA	1		1
Artery_Coronary	CaP	snRNA-seq	CD4_T	0	0	NA	1		1
Artery_Coronary	CaP	snRNA-seq	CD8_T	0	0	NA	1		1
Artery_Coronary	CaP	snRNA-seq	Contractile_SMC	0	0	NA	1		1
Artery_Coronary	CaP	snRNA-seq	EndoMT_EC	0	0	NA	1		1
Artery_Coronary	CaP	snRNA-seq	Fibroblast	0	0	NA	1		1
Artery_Coronary	CaP	snRNA-seq	Fibromyocyte_SMC	0	0	NA	1		1
Artery_Coronary	CaP	snRNA-seq	HMOX1_MP	0	0	NA	1		1
Artery_Coronary	CaP	snRNA-seq	Homeostatic_MP	0	0	NA	1		1
Artery_Coronary	CaP	snRNA-seq	Mast	0	0	NA	1		1
Artery_Coronary	CaP	snRNA-seq	Naive_T	0	0	NA	1		1
Artery_Coronary	CaP	snRNA-seq	Osteochondrogenic_SMC	0	0	NA	1		1
Artery_Coronary	CaP	snRNA-seq	PLIN2_TREM1_MP	0	0	NA	1		1
Artery_Coronary	CaP	snRNA-seq	Plasma	0	0	NA	1		1
Artery_Coronary	CaP	snRNA-seq	Quiescent_EC	0	0	NA	1		1
Artery_Coronary	CaP	snRNA-seq	TREM2_Foamy_MP	0	0	NA	1		1
Artery_Tibial	CaP	scRNA-seq	Fibroblast	9.01975	0.171523	112.509	0.135311	NT5DC1	0.966556
Artery_Tibial	CaP	scRNA-seq	Smooth muscle	7.85248	0.149331	97.7111	0.153417	NT5DC1	0.966556
Artery_Tibial	CaP	scRNA-seq	B cell	0	0	37.0102	1		1
Artery_Tibial	CaP	scRNA-seq	Endothelial	0	0	33.255	1		1
Artery_Tibial	CaP	scRNA-seq	Macrophage	0	0	33.1941	1		1
Artery_Tibial	CaP	scRNA-seq	Mast cell	0	0	36.1208	1		1
Artery_Tibial	CaP	scRNA-seq	NK	0	0	35.9051	1		1
Artery_Tibial	CaP	scRNA-seq	Plasma cell	0	0	36.9344	1		1
Artery_Tibial	CaP	scRNA-seq	T cell	0	0	37.0102	1		1
Artery_Tibial	CaP	scRNA-seq	Contractile_SMC	7.24824	0.137879	90.5916	0.164789	NT5DC1	0.966556
Artery_Tibial	CaP	scRNA-seq	Fibroblast	8.65081	0.164511	107.912	0.140552	NT5DC1	0.966556
Artery_Tibial	CaP	scRNA-seq	Osteochondrogenic_SMC	7.23498	0.137627	90.4229	0.165059	NT5DC1	0.966556
Artery_Tibial	CaP	scRNA-seq	B_cell	0	0	35.7564	1		1
Artery_Tibial	CaP	scRNA-seq	C1Q_Remodeling_MP	0	0	38.3493	1		1
Artery_Tibial	CaP	scRNA-seq	CD4_T	0	0	34.3425	1		1
Artery_Tibial	CaP	scRNA-seq	CD8_T	0	0	34.682	1		1
Artery_Tibial	CaP	scRNA-seq	EndoMT_EC	0	0	32.4877	1		1
Artery_Tibial	CaP	scRNA-seq	Fibromyocyte_SMC	0	0	32.7182	1		1
Artery_Tibial	CaP	scRNA-seq	HMOX1_MP	0	0	35.0981	1		1
Artery_Tibial	CaP	scRNA-seq	Homeostatic_MP	0	0	31.7622	1		1
Artery_Tibial	CaP	scRNA-seq	IL1B_Inflammatory_MP	0	0	32.6024	1		1
Artery_Tibial	CaP	scRNA-seq	Mast	0	0	33.6275	1		1
Artery_Tibial	CaP	scRNA-seq	NK	0	0	34.751	1		1
Artery_Tibial	CaP	scRNA-seq	Naive_T	0	0	35.0311	1		1
Artery_Tibial	CaP	scRNA-seq	PLIN2_TREM1_MP	0	0	32.6024	1		1
Artery_Tibial	CaP	scRNA-seq	Plasma	0	0	35.0311	1		1
Artery_Tibial	CaP	scRNA-seq	Proangiogenic_EC	0	0	33.0133	1		1
Artery_Tibial	CaP	scRNA-seq	Quiescent_EC	0	0	39.4009	1		1
Artery_Tibial	CaP	scRNA-seq	TREM2_Foamy_MP	0	0	32.8353	1		1
Artery_Tibial	CaP	snRNA-seq	Endothelial	11.049	0.186978	212.344	0.124514	HDAC1	0.966556
Artery_Tibial	CaP	snRNA-seq	Smooth muscle	14.5758	0.246671	279.858	0.0963699	NT5DC1	0.966556
Artery_Tibial	CaP	snRNA-seq	Fibroblast	0	0	32.1521	1		1
Artery_Tibial	CaP	snRNA-seq	Macrophage	0	0	44.7086	1		1
Artery_Tibial	CaP	snRNA-seq	Mast cell	0	0	26.714	1		1
Artery_Tibial	CaP	snRNA-seq	Plasma cell	0	0	NA	1		1
Artery_Tibial	CaP	snRNA-seq	T cell	0	0	32.0142	1		1
Artery_Tibial	CaP	snRNA-seq	CD4_T	7.13413	0.120714	137.399	0.184151	HDAC1	0.966556
Artery_Tibial	CaP	snRNA-seq	CD8_T	6.40993	0.108478	123.399	0.201995	HDAC1	0.966556
Artery_Tibial	CaP	snRNA-seq	Naive_T	6.31981	0.106953	121.655	0.204464	HDAC1	0.966556
Artery_Tibial	CaP	snRNA-seq	Quiescent_EC	10.4191	0.176347	200.275	0.131343	HDAC1	0.966556
Artery_Tibial	CaP	snRNA-seq	C1Q_Remodeling_MP	0	0	42.8667	1		1
Artery_Tibial	CaP	snRNA-seq	Contractile_SMC	0	0	64.4969	1		1
Artery_Tibial	CaP	snRNA-seq	EndoMT_EC	0	0	55.849	1		1
Artery_Tibial	CaP	snRNA-seq	Fibroblast	0	0	30.2366	1		1
Artery_Tibial	CaP	snRNA-seq	Fibromyocyte_SMC	0	0	67.0239	1		1
Artery_Tibial	CaP	snRNA-seq	HMOX1_MP	0	0	42.2282	1		1
Artery_Tibial	CaP	snRNA-seq	Homeostatic_MP	0	0	42.9593	1		1
Artery_Tibial	CaP	snRNA-seq	Mast	0	0	23.8357	1		1
Artery_Tibial	CaP	snRNA-seq	Osteochondrogenic_SMC	0	0	64.9288	1		1
Artery_Tibial	CaP	snRNA-seq	PLIN2_TREM1_MP	0	0	41.7822	1		1
Artery_Tibial	CaP	snRNA-seq	Plasma	0	0	NA	1		1
Artery_Tibial	CaP	snRNA-seq	TREM2_Foamy_MP	0	0	41.3443	1		1

### Sheet: S10
Table S10. Enrichment of L2G-prioritized genes for CAD, LAS and PAD among cell-type marker genes.
trait	modality	cell_type	OR	CI95_lower	CI95_upper	P_value	overlapping_gene_symbols	FDR
CAD	scRNA-seq	B cell	1.57222	1.01325	2.34945	0.0218286	ACTR2;ARHGAP15;ATP2B1;BACH1;BASP1;CAMK1D;CARS2;CCNL1;CTSH;CTSS;CXCR4;DOCK8;HHEX;JMJD1C;KLF2;LSP1;MAP3K1;MS4A6A;PHACTR1;PLCG2;RAPGEF6;RHOF;SIPA1;TET2;VAMP8;ZFP36L1;ZNF652	0.0472952
CAD	scRNA-seq	Endothelial	0.955971	0.565434	1.52604	0.608441	CALCRL;CRTAC1;FLT1;HHEX;KLF2;KLF3;KLF4;MORF4L1;NDUFA12;PLXND1;PPP2R2A;PROCR;SH2B3;SKI;SLK;SRFBP1;TSPAN14;VWF;YBX3	0.732178
CAD	scRNA-seq	Fibroblast	1.39469	0.855881	2.16652	0.0903688	AGT;CDKN1A;CMKLR1;COG5;COL6A3;EBF1;GALNT2;GEM;GGCX;ITGA1;KCTD10;LMOD1;LOXL1;MRC2;PDE5A;PLTP;PPP1R3B;SFRP2;SMG6;TNS1;TPCN1;WWP2	0.151586
CAD	scRNA-seq	Macrophage	1.75915	1.18261	2.54037	0.00291557	ABCA1;ACTR2;AKAP13;APOE;ARHGAP26;ARL4C;ATG16L2;ATP1B1;BACH1;CAMK1D;CTSH;CTSS;KLF4;LIPA;MAD1L1;MAFB;MCL1;MERTK;MS4A6A;MSR1;NRIP1;PHACTR1;PLAUR;PREX1;PSTPIP1;RASGEF1B;SERPINA1;SH2B3;SIPA1;TET2;TOMM40;TSPAN14;VEGFA	0.00842276
CAD	scRNA-seq	Mast cell	1.10084	0.659882	1.74022	0.373594	ABCA1;AKAP13;ARHGAP15;ATG16L2;BACE2;BACH1;BPTF;FDX1;JUN;MAP3K1;MCL1;MITF;NRIP1;PLAUR;SMAD7;SOS2;TGFB1;VAMP8;VEGFA;ZEB2	0.525051
CAD	scRNA-seq	NK	0.802932	0.442187	1.35191	0.827482	ARHGAP15;CCDC69;CCNL1;CXCR4;ING1;JUN;N4BP2L2;NBEAL1;NOP58;RHOF;RPL6;TMEM91;TSC22D2;TTC17;ZNF652	0.878144
CAD	scRNA-seq	Plasma cell	0.710085	0.372376	1.23854	0.913583	BASP1;CCDC69;CCM2;CCND2;FDX1;FNDC3B;GGCX;GOSR2;HDLBP;HYOU1;JUN;PHACTR1;RRBP1	0.931496
CAD	scRNA-seq	Smooth muscle	0.912292	0.522375	1.49265	0.677001	ARL3;ATP1B1;FN1;FOXC1;GEM;ITGA1;LMOD1;LOXL1;MAP1B;MORF4L1;MYH11;NDUFA12;PALLD;PAWR;PDE5A;TNS1;YBX3	0.749022
CAD	scRNA-seq	T cell	0.94695	0.542069	1.54983	0.620934	ARHGAP15;ARL4C;CCM2;CCNL1;CXCR4;DOCK8;FDX1;KLF2;LSP1;MAD1L1;PSTPIP1;RAPGEF6;RHOF;RNF213;SMAD7;TC2N;TGFB1	0.732178
CAD	scRNA-seq	B_cell	1.14904	0.697718	1.79847	0.303272	ARHGAP15;BASP1;C1GALT1;CCNL1;CTSH;CTSS;CXCR4;DOCK8;HHEX;ING1;JMJD1C;JUN;KIAA0040;KLF2;LSP1;PHACTR1;PLCG2;RAPGEF6;RHOF;RPL6;ZFP36L1	0.463828
CAD	scRNA-seq	C1Q_Remodeling_MP	1.49719	0.948042	2.26892	0.0413988	ABCA1;ATG16L2;ATP1B1;CAMK1D;CMKLR1;COG5;GGCX;IGF2R;IL1RN;MAPKAPK5;MERTK;MITF;MS4A6A;MSR1;NLRP3;PARP12;PHACTR1;PLCB2;PREX1;RAPGEF6;RASGEF1B;SATB1;SERPINA1;TET2;ZNF652	0.0811229
CAD	scRNA-seq	CD4_T	1.0445	0.626347	1.65027	0.459449	AKAP13;ARHGAP15;ARL4C;CCND2;CXCR4;DOCK8;FDX1;JUN;KIAA0040;LSP1;MAD1L1;PSTPIP1;RAPGEF6;RHOF;RNF213;RPL6;SMAD7;TC2N;TGFB1;VAMP8	0.612599
CAD	scRNA-seq	CD8_T	0.885219	0.506982	1.44797	0.720045	ARHGAP15;ARL4C;CCNL1;CXCR4;FDX1;JUN;KLF2;LSP1;MAD1L1;N4BP2L2;NBEAL1;PSTPIP1;RHOF;RNF213;RPL6;SMAD7;TC2N	0.780049
CAD	scRNA-seq	Contractile_SMC	1.44958	0.942613	2.14989	0.0451026	AEBP2;ATP1B1;C1R;CCND2;CDH13;COL4A2;EBF1;FOXC1;GEM;GMDS;ITGA1;ITGB5;KALRN;KIAA0040;LMOD1;MAP1B;MYH11;NDUFA12;PALLD;PAWR;PDE3A;PDE5A;SORBS2;SORT1;TC2N;TNS1;VCL;ZNF32	0.083762
CAD	scRNA-seq	EndoMT_EC	1.60084	1.06328	2.33407	0.0123375	ASAP2;C1R;CALCRL;COL4A1;CRTAC1;EHBP1L1;FLT1;FOXC1;GMDS;HHEX;HSD17B12;IL1R1;KLF2;KLF3;MECOM;MORF4L1;MPDZ;N4BP2L2;NDUFA12;NFIB;PCDH17;PDGFD;PLCG2;PLXND1;PPP2R2A;PROCR;SKI;SLK;STAG1;VWF;YBX3	0.0291614
CAD	scRNA-seq	Fibroblast	2.10697	1.41373	3.04938	0.000182232	AEBP2;C1S;CCND2;CMKLR1;COG5;COL6A3;DAGLB;EBF1;GEM;GGCX;ITGA1;ITGB5;KALRN;KCTD10;KIAA0040;LMOD1;MAP1B;MRC2;MYH11;NBEAL1;PALLD;PDE3A;PDE5A;PDGFD;PID1;SERPINH1;SFRP2;SORBS2;SORT1;TCF7L2;TMEM106B;TRIB2;WWP2	0.000676862
CAD	scRNA-seq	Fibromyocyte_SMC	3.39958	2.49993	4.5572	2.29897e-13	AEBP2;AKAP13;ARHGEF12;ASAP2;ATXN2;BPTF;CCNL1;CDH13;CHD9;COL4A1;COL4A2;COL6A3;DOCK5;EBF1;EHBP1L1;FN1;FOXC1;GEM;ITGA1;JAG1;JUN;KALRN;KLF2;LMOD1;MAP1B;MAP3K4;MBD5;MCL1;MECOM;MLH3;MPDZ;MRC2;MYH11;N4BP2L2;NBEAL1;NFAT5;NFIB;PAFAH1B1;PALLD;PAWR;PDE3A;PDE5A;PLCG2;PTK2;SERPINE1;SKI;SMAD7;SMG6;SORBS2;SORT1;SOS2;STAG1;TC2N;TCF7L2;TNS1;VCL;YBX3;ZFHX3	2.98866e-12
CAD	scRNA-seq	HMOX1_MP	1.01193	0.598307	1.61627	0.514336	ALDH2;APOE;CD109;CTSH;CTSS;FDX1;IL1RN;LIPA;LSP1;MITF;MMP14;MRAS;MS4A6A;MSR1;PLTP;TIMP2;TOMM40;TXNDC17;VAMP8	0.652329
CAD	scRNA-seq	Homeostatic_MP	1.5081	0.995257	2.21012	0.0263092	ABCA1;ACTR2;APOE;ATP1B1;BACH1;BASP1;CTSH;CTSS;LIPA;LRP1;MAFB;MCL1;MERTK;MS4A6A;MSR1;NLRP3;NRIP1;PHACTR1;PLAUR;PLCB2;PLTP;PREX1;RAPGEF6;SATB1;SERPINA1;SIPA1;SOS2;TET2;ZEB2;ZFP36L1	0.0547231
CAD	scRNA-seq	IL1B_Inflammatory_MP	1.26334	0.801167	1.91115	0.158675	ACTR2;ARHGAP26;ATP1B1;BACH1;BASP1;CTSH;CTSS;IL1RN;KLF4;MAFB;MCL1;MS4A6A;NLRP3;PHACTR1;PLAUR;PLCB2;PREX1;RASGEF1B;SATB1;SERPINA1;SIPA1;TET2;TGFB1;TOMM40;VEGFA	0.250034
CAD	scRNA-seq	Mast	1.02228	0.613126	1.61489	0.495783	AKAP13;ARHGAP15;ATG16L2;ATP1B1;BACE2;FDX1;FER;JUN;KIAA0040;MCL1;MITF;MORF4L1;PLAUR;SATB1;SMAD7;TGFB1;VAMP8;VEGFA;ZEB2;ZNF32	0.644518
CAD	scRNA-seq	NK	1.29047	0.810163	1.96815	0.142307	AKAP13;ARHGAP15;BACE2;CCDC69;CXCR4;FER;ING1;JUN;MAP3K1;MBD5;MITF;MLH3;N4BP2L2;NBEAL1;PLCG2;RAPGEF6;RHOF;RNF213;RPL6;SMAD7;SOS2;STAG1;TC2N;TMEM91	0.231248
CAD	scRNA-seq	Naive_T	0.950733	0.553667	1.53592	0.616088	AKAP13;ARHGAP15;ARL4C;CCND2;CCNL1;CXCR4;DOCK8;JUN;KIAA0040;KLF2;PLCG2;RAPGEF6;RHOF;RNF213;SATB1;SMAD7;TC2N;TGFB1	0.732178
CAD	scRNA-seq	Osteochondrogenic_SMC	1.68206	1.12413	2.44065	0.00601739	ARL3;C1R;C1S;CCND2;COL4A1;COL4A2;COL6A3;CRTAC1;CXCL12;EBF1;GEM;IL1R1;ITGA1;ITGB5;LMOD1;LRP1;MAP1B;MMP14;MRC2;MYH11;PALLD;PAWR;PDE3A;PDE5A;PDGFD;SERPINE1;SERPINH1;SFRP2;SKI;TMEM106B;VCL;ZNF32	0.0156452
CAD	scRNA-seq	PLIN2_TREM1_MP	2.67939	1.91935	3.67154	2.02454e-08	ABCA1;AKAP13;APOE;ARHGAP26;ATG16L2;ATP2B1;BACH1;BPTF;CARS2;CCNL1;CTSS;DOCK5;DOCK8;EHBP1L1;FES;IGF2R;IL1RN;JMJD1C;JUN;KLF4;LRP1;LSP1;MAFB;MERTK;MS4A6A;MSR1;NLRP3;NRIP1;PHACTR1;PLAUR;PLCB2;PLCG2;PLEKHM2;PLXND1;PSTPIP1;RASGEF1B;RNF213;RRBP1;SERPINA1;SIPA1;SMG6;SOS2;STAG1;TET2;TGFB1;VEGFA;ZEB2;ZFHX3	1.50394e-07
CAD	scRNA-seq	Plasma	0.782164	0.430825	1.3167	0.853087	BASP1;CCDC69;CCM2;CCND2;DDX19B;FDX1;FNDC3B;GGCX;GOSR2;HDLBP;HYOU1;JUN;PHACTR1;RRBP1;WIPI1	0.88721
CAD	scRNA-seq	Proangiogenic_EC	1.11245	0.684016	1.724	0.348138	CALCRL;COL4A1;CRTAC1;FLT1;FOXC1;IL1R1;KLF2;KLF3;MECOM;MPDZ;NFIB;PCDH17;PLXND1;PPP2R2A;PROCR;SERPINH1;SKI;SLK;SMAD7;SRFBP1;STAG1;VWF	0.502866
CAD	scRNA-seq	Quiescent_EC	0.636567	0.313244	1.16101	0.952869	CCDC92;COG5;CRTAC1;FLT1;MECOM;PCDH17;PROCR;SERPINH1;TMEM106B;TRIB2;VWF	0.952869
CAD	scRNA-seq	TREM2_Foamy_MP	1.05144	0.638908	1.64427	0.445674	ABCA1;ACTR2;APOE;CARS2;EHBP1L1;FDX1;IGF2R;IL1RN;MAD1L1;MAFB;MERTK;MITF;MMP14;MSR1;PLAUR;PSTPIP1;RASGEF1B;SERPINA1;TOMM40;TXNDC17;VEGFA	0.60987
CAD	snRNA-seq	Endothelial	2.28372	1.53509	3.30473	3.99235e-05	ADAMTS9;ARHGEF12;ARL15;ATP1B3;CALCRL;DAB2IP;DIP2B;EFNA5;EML1;FGD5;FGD6;FLT1;KLF2;KLF3;LRCH1;MAML3;MECOM;NEDD4;NFIB;NREP;NRIP1;PLEKHG1;PLXND1;PPP1R16B;PPP2R2A;PRKCE;PTK2;SF3A3;SH2B3;SWAP70;THSD7A;VWF;YBX3;ZBTB46	0.000159694
CAD	snRNA-seq	Fibroblast	2.22518	1.53599	3.15735	1.90804e-05	AFAP1;ARHGAP42;ARHGEF26;BACE2;BACH1;BICC1;BMP1;C1GALT1;C1R;C1S;CMKLR1;COL6A3;CRTAC1;CXCL12;DYNC2H1;DYNC2LI1;FIGN;FN1;GALNT2;GEM;HDLBP;HTRA1;IL1R1;ITGB5;KALRN;MEIS1;MRC2;NBEAL1;PALLD;PARD3B;PDE1A;PDE3A;PID1;RGL3;SEMA3C;SEMA5A;SERPINE1;SOX5;TNS1;UNC5C;VCL	8.26817e-05
CAD	snRNA-seq	Macrophage	2.02359	1.30163	3.03097	0.00107069	ABCA1;AGPAT4;ANKS1A;APOE;ATG16L2;CTSS;FARP1;IGF2R;IL6R;LIPA;MBOAT1;MERTK;MITF;MS4A6A;MSR1;PLAUR;PLCB2;PLEKHM2;PPARG;RASGEF1B;SCARB1;SH2B3;STX2;TET2;UBASH3B;WDR11;ZEB2	0.00327507
CAD	snRNA-seq	Mast cell	1.4707	0.93272	2.24051	0.0483359	ARHGAP42;ASTN2;BASP1;CACNB2;CCDC171;CCDC30;CNTNAP2;CTNND2;CUX2;DAB1;DLG2;DNAH3;FOXP2;HHAT;NCAM1;NDUFAF6;NEGR1;NREP;PCDH9;PHACTR1;PLCE1;RASGEF1B;RGS6;SGCD;SHISA9;THSD7A;WDR12	0.0866713
CAD	snRNA-seq	Plasma cell	0.910787	0.176574	2.95421	0.647696	CNTNAP2;DAB1;PLCG2	0.732178
CAD	snRNA-seq	Smooth muscle	3.78981	2.69357	5.23457	1.00889e-12	AEBP2;ARHGEF26;CACNB2;CCDC171;CCDC92;DCLK2;DLG2;DYNC2LI1;EBF1;ERBB4;FIGN;FN1;GALNT2;GEM;HDAC9;ITGA1;JAG1;KALRN;LMOD1;MAP1B;MEIS1;MYH11;NBEAL1;NCALD;NT5C2;PALLD;PARD3B;PAWR;PDE1A;PDE3A;PDE5A;PDGFD;PID1;PLCE1;PLEKHH2;PRDM16;PRDM6;PTPN11;RGL3;SGCD;SHROOM3;SORT1;SOX5;TNS1;UNC5C;VCL;WWP2	1.04925e-11
CAD	snRNA-seq	T cell	1.45144	0.868878	2.31192	0.0771729	ACTR2;ADAM19;ARHGAP15;ARL4C;ATF7IP;CCM2;CCNL1;DOCK8;GIT2;LSP1;MSL2;NCALD;POC1B;PPP1R16B;PREX1;RASGRP1;RNF213;RPL6;SAMD3;SCML4;TC2N	0.133766
CAD	snRNA-seq	C1Q_Remodeling_MP	1.85838	1.18598	2.80039	0.00376118	ABCA1;ACAD10;AGPAT4;APOE;CD109;CNTNAP2;CTNND2;CTSH;DAGLB;FBRSL1;IGF2R;IL6R;LSP1;MAFB;MERTK;MITF;MMP14;MSR1;PLAUR;PLCB2;PLEKHM2;RASGEF1B;SF3A3;SREBF1;UBASH3B;ZEB2	0.0102938
CAD	snRNA-seq	CD4_T	1.57138	0.939959	2.50511	0.0421215	ACAD10;ADAM19;ARHGAP15;CCM2;COX10;DAB1;DOCK8;NCAM1;PPP1R16B;PREX1;PSTPIP1;RASGRP1;RNF213;RPL6;SAMD3;SCML4;TC2N;TGFB1;ZNF652;ZNF827;ZNF831	0.0811229
CAD	snRNA-seq	CD8_T	1.64269	1.01555	2.55243	0.0215998	ADAM19;ARHGAP15;ARL4C;C1GALT1;CCM2;LSP1;MSL2;NCALD;NCAM1;POC1B;PPP1R16B;PREX1;PSTPIP1;RASGRP1;REST;RPL6;SAMD3;SCML4;SKI;SMAD7;TC2N;TGFB1;ZNF652;ZNF831	0.0472952
CAD	snRNA-seq	Contractile_SMC	4.88708	3.60993	6.53283	1.02091e-20	ADAMTS9;ARHGEF12;ARHGEF26;ASAP2;BMPR1B;CACNB2;CCDC171;CCDC92;CDH13;COL4A1;COL4A2;DCLK2;DLG2;DYNC2LI1;EBF1;ERBB4;FIGN;FN1;GALNT2;GEM;HDAC9;ITGA1;JAG1;KALRN;LAMB2;LMOD1;MAP1B;MEIS1;MPDZ;MRC2;MYH11;NBEAL1;NCALD;NEGR1;PALLD;PARD3B;PAWR;PDE1A;PDE3A;PDE5A;PDGFD;PID1;PLCE1;PLEKHH2;PRDM16;PRDM6;PTK2;PTPN11;RGL3;SEMA5A;SERPINE1;SGCD;SHROOM3;SORBS2;SORT1;SOX5;TBX2;TCF7L2;TNS1;UNC5C;VCL;ZHX3	1.76957e-19
CAD	snRNA-seq	EndoMT_EC	2.90813	2.00975	4.11575	4.27679e-08	ADAMTS9;AFAP1;ARHGEF12;ASAP2;ASTN2;BACE2;BNC2;CACNB2;CALCRL;CDH13;CNTNAP2;CRTAC1;DAB1;DAB2IP;EFNA5;EML1;FGD5;FLT1;GMDS;KLF2;KLF3;MECOM;MPDZ;NCAM1;NEDD4;NEGR1;NFIB;NREP;PCDH9;PDE3A;PDGFD;PLCG2;PLEKHG1;PTK2;SORBS2;THSD7A;VWF;YBX3;ZBTB46;ZFPM2	2.47104e-07
CAD	snRNA-seq	Fibroblast	2.99144	2.14895	4.10587	3.1088e-10	AFAP1;ARHGAP42;ARHGEF12;ARHGEF26;ASAP2;BACE2;BICC1;BMPR1B;C1R;C1S;CDH13;CMKLR1;COL4A1;COL4A2;COL6A3;CRTAC1;CXCL12;DYNC2H1;DYNC2LI1;EBF1;EML1;FIGN;FN1;GEM;HTRA1;ITGA1;JAG1;KALRN;KLF2;LAMB2;MAP1B;MEIS1;MPDZ;MRC2;NBEAL1;NEDD4;PARD3B;PAWR;PDE1A;PDE3A;PDE5A;PID1;PLEKHH2;PRDM6;RGL3;SEMA5A;SERPINE1;SGCD;SORBS2;SOX5;TCF7L2;UNC5C;VCL;ZFPM2	2.6943e-09
CAD	snRNA-seq	Fibromyocyte_SMC	4.99453	3.67948	6.69317	7.68416e-21	AFAP1;ARHGAP42;ARHGEF12;ARHGEF26;ASAP2;BICC1;C1R;C1S;CACNB2;CCDC171;CDH13;COL4A1;COL4A2;COL6A3;CXCL12;DAB2IP;DLG2;DYNC2H1;DYNC2LI1;EBF1;EML1;FIGN;FN1;GEM;ITGA1;JAG1;KALRN;LAMB2;LMOD1;MAP1B;MEIS1;MPDZ;MRC2;MYH11;NBEAL1;NFIB;PALLD;PARD3B;PAWR;PDE1A;PDE3A;PDE5A;PDGFD;PID1;PLCE1;PLEKHH2;PRDM16;PRDM6;PTK2;RGL3;SEMA5A;SERPINE1;SGCD;SHROOM3;SOX5;TBX2;TCF7L2;UNC5C;VCL;ZFPM2;ZHX3	1.76957e-19
CAD	snRNA-seq	HMOX1_MP	2.57029	1.74213	3.68982	2.78594e-06	ABCA1;AGPAT4;ANKS1A;APOE;ASTN2;ATG16L2;BASP1;CAMK1D;CMKLR1;CTSH;CTSS;FARP1;FGD6;FGGY;FOXP2;IL6R;ITPK1;LIPA;MAFB;MBOAT1;MERTK;MITF;MS4A6A;MSR1;NT5C2;PLEKHM2;PPARG;PRKCE;RASGEF1B;SCARB1;SREBF1;STX2;SWAP70;TPCN1;WIPI1	1.31699e-05
CAD	snRNA-seq	Homeostatic_MP	2.61888	1.77485	3.76059	1.90372e-06	ABCA1;ACAD10;ANKS1A;ATG16L2;BASP1;CAMK1D;CMKLR1;CTSH;CTSS;CXCL12;DAGLB;DIP2B;FGGY;IL6R;MAFB;MAML3;MERTK;MS4A6A;MSR1;NRIP1;NT5C2;PHACTR1;PID1;PLCB2;PLEKHM2;PLXND1;PRKCE;SCARB1;SH2B3;SWAP70;TET2;TPCN1;ZBTB46;ZEB2;ZFP36L1	9.89937e-06
CAD	snRNA-seq	Mast	1.66698	1.10082	2.45809	0.00805519	ARHGAP42;ASTN2;BASP1;BMPR1B;BNC2;CACNB2;CCDC171;CCDC30;CNTNAP2;CRTAC1;CTNND2;DAB1;DLG2;EFNA5;FLT1;FOXP2;HHAT;ITPK1;NCAM1;NDUFAF6;NEGR1;NREP;PCDH9;PHACTR1;PLCE1;PLEKHG1;RASGEF1B;RGS6;SEMA5A;SGCD;SOX5;THSD7A;ZFPM2	0.0199462
CAD	snRNA-seq	Naive_T	1.15967	0.666737	1.90364	0.313799	ADAM19;ARHGAP15;ARL4C;C1GALT1;CCM2;HAUS6;KIAA0586;NCALD;POC1B;PPP1R16B;PREX1;PSTPIP1;RASGRP1;REST;SAMD3;SCML4;TC2N;ZNF831	0.466216
CAD	snRNA-seq	Osteochondrogenic_SMC	4.9237	3.63662	6.58295	7.33259e-21	ARHGEF12;ARHGEF26;ASAP2;BICC1;BMPR1B;C1R;C1S;CACNB2;CCDC171;CDH13;COL4A1;COL4A2;DCLK2;DLG2;DYNC2H1;DYNC2LI1;EBF1;EFNA5;ERBB4;FIGN;FN1;FOXP2;GALNT2;GEM;HDAC9;ITGA1;JAG1;KALRN;LAMB2;LMOD1;MAP1B;MECOM;MEIS1;MPDZ;MRC2;MYH11;NBEAL1;NCALD;NEGR1;PALLD;PARD3B;PAWR;PDE1A;PDE3A;PDE5A;PDGFD;PID1;PLCE1;PLEKHH2;PRDM16;PRDM6;PTK2;RGL3;SGCD;SHROOM3;SORBS2;SORT1;SOX5;TCF7L2;TNS1;UNC5C;VCL	1.76957e-19
CAD	snRNA-seq	PLIN2_TREM1_MP	2.04548	1.33687	3.02419	0.000627671	ABCA1;AGPAT4;ANKS1A;ATP1B3;CAMK1D;CD109;CTSH;DAGLB;FGD5;HHAT;HTRA1;ITGB5;LIPA;MAFB;MAML3;MERTK;MITF;MSR1;NRIP1;PARP12;PLAUR;PLEKHM2;PLXND1;RASGEF1B;SF3A3;SH2B3;SREBF1;TET2;WDR11	0.00217593
CAD	snRNA-seq	Plasma	0.909345	0.232879	2.56758	0.647485	CNTNAP2;DAB1;DLG2;PLCG2	0.732178
CAD	snRNA-seq	Quiescent_EC	2.84491	1.99194	3.98092	2.60334e-08	ADAM19;ADAMTS9;AFAP1;ARHGEF12;ASAP2;ATP1B3;BACE2;CALCRL;COL4A1;COL4A2;CRTAC1;DAB2IP;DCLK2;DYNC2H1;EFNA5;EML1;FGD5;FGD6;FLT1;HTRA1;KLF2;KLF3;LAMB2;MAML3;MECOM;MPDZ;NEDD4;NFIB;NREP;PLEKHG1;PLXND1;PPP1R16B;PPP2R2A;PTK2;SF3A3;SORBS2;SWAP70;TCF7L2;THSD7A;VWF;YBX3;ZBTB46;ZHX3	1.69217e-07
CAD	snRNA-seq	TREM2_Foamy_MP	2.02241	1.32193	2.98992	0.000738642	ABCA1;AGPAT4;ANKS1A;APOE;ATG16L2;BASP1;CD109;CTSS;FARP1;FGD6;IGF2R;IL6R;LIPA;LRCH1;MAFB;MITF;NRIP1;PLAUR;PLEKHM2;PPARG;RASGEF1B;RHEB;SCARB1;SEMA3C;SREBF1;STX2;SWAP70;UBASH3B;WDR11	0.00240059
LAS	scRNA-seq	B cell	1.10872	0.0268131	6.88669	0.603502	PHACTR1	1
LAS	scRNA-seq	Endothelial	0.99638	0.0241005	6.18591	0.641887	SH2B3	1
LAS	scRNA-seq	Fibroblast	0	0	4.70943	1		1
LAS	scRNA-seq	Macrophage	4.63048	1.14194	14.0029	0.0164933	LIPA;PHACTR1;SERPINA1;SH2B3	0.181867
LAS	scRNA-seq	Mast cell	0	0	4.14734	1		1
LAS	scRNA-seq	NK	0	0	4.12262	1		1
LAS	scRNA-seq	Plasma cell	2.32271	0.263343	9.54536	0.229562	CDKN2C;PHACTR1	0.795816
LAS	scRNA-seq	Smooth muscle	0	0	4.09818	1		1
LAS	scRNA-seq	T cell	0	0	4.24918	1		1
LAS	scRNA-seq	B_cell	1.07147	0.0259143	6.65463	0.615768	PHACTR1	1
LAS	scRNA-seq	C1Q_Remodeling_MP	2.41127	0.273347	9.91068	0.217688	PHACTR1;SERPINA1	0.795816
LAS	scRNA-seq	CD4_T	0	0	3.94208	1		1
LAS	scRNA-seq	CD8_T	0	0	3.98003	1		1
LAS	scRNA-seq	Contractile_SMC	0.987242	0.0238798	6.12883	0.645195	SORT1	1
LAS	scRNA-seq	EndoMT_EC	0	0	3.7278	1		1
LAS	scRNA-seq	Fibroblast	1.1783	0.0284927	7.32054	0.581709	SORT1	1
LAS	scRNA-seq	Fibromyocyte_SMC	0.980046	0.023706	6.08495	0.64782	SORT1	1
LAS	scRNA-seq	HMOX1_MP	1.05277	0.0254615	6.53775	0.622114	LIPA	1
LAS	scRNA-seq	Homeostatic_MP	4.43296	1.09331	13.4006	0.0189334	LIPA;LRP1;PHACTR1;SERPINA1	0.181867
LAS	scRNA-seq	IL1B_Inflammatory_MP	2.04953	0.232421	8.41749	0.272816	PHACTR1;SERPINA1	0.886652
LAS	scRNA-seq	Mast	0	0	3.861	1		1
LAS	scRNA-seq	NK	0	0	3.9877	1		1
LAS	scRNA-seq	Naive_T	0	0	4.01868	1		1
LAS	scRNA-seq	Osteochondrogenic_SMC	0.985433	0.0238361	6.11754	0.645853	LRP1	1
LAS	scRNA-seq	PLIN2_TREM1_MP	4.54674	1.12121	13.7458	0.017484	FES;LRP1;PHACTR1;SERPINA1	0.181867
LAS	scRNA-seq	Plasma	1.04868	0.025363	6.51232	0.623511	PHACTR1	1
LAS	scRNA-seq	Proangiogenic_EC	0	0	3.79001	1		1
LAS	scRNA-seq	Quiescent_EC	0	0	4.52602	1		1
LAS	scRNA-seq	TREM2_Foamy_MP	0.983631	0.0237926	6.10629	0.64651	SERPINA1	1
LAS	snRNA-seq	Endothelial	4.43481	0.820052	15.7561	0.0406845	FGD5;SH2B3;SWAP70	0.235066
LAS	snRNA-seq	Fibroblast	0	0	4.35241	1		1
LAS	snRNA-seq	Macrophage	5.54881	1.03249	19.483	0.0230701	IL6R;LIPA;SH2B3	0.181867
LAS	snRNA-seq	Mast cell	1.22535	0.0278857	8.88374	0.580726	PHACTR1	1
LAS	snRNA-seq	Plasma cell	0	0	103.384	1		1
LAS	snRNA-seq	Smooth muscle	3.24415	0.363945	13.6193	0.141372	HDAC9;SORT1	0.702323
LAS	snRNA-seq	T cell	0	0	9.1848	1		1
LAS	snRNA-seq	C1Q_Remodeling_MP	1.57234	0.0376612	9.99801	0.483481	IL6R	1
LAS	snRNA-seq	CD4_T	0	0	9.90798	1		1
LAS	snRNA-seq	CD8_T	0	0	8.90116	1		1
LAS	snRNA-seq	Contractile_SMC	2.96815	0.33306	12.4553	0.162075	HDAC9;SORT1	0.702323
LAS	snRNA-seq	EndoMT_EC	1.35507	0.0323515	8.68829	0.535113	FGD5	1
LAS	snRNA-seq	Fibroblast	0	0	4.10318	1		1
LAS	snRNA-seq	Fibromyocyte_SMC	0	0	5.61635	1		1
LAS	snRNA-seq	HMOX1_MP	5.24724	0.976611	18.4204	0.0265234	IL6R;LIPA;SWAP70	0.181867
LAS	snRNA-seq	Homeostatic_MP	7.61332	1.83178	24.0274	0.0034341	IL6R;PHACTR1;SH2B3;SWAP70	0.178573
LAS	snRNA-seq	Mast	1.09358	0.0248935	7.92521	0.620459	PHACTR1	1
LAS	snRNA-seq	Naive_T	0	0	8.77567	1		1
LAS	snRNA-seq	Osteochondrogenic_SMC	2.98776	0.335255	12.538	0.16046	HDAC9;SORT1	0.702323
LAS	snRNA-seq	PLIN2_TREM1_MP	5.19208	0.966114	18.2212	0.0272461	FGD5;LIPA;SH2B3	0.181867
LAS	snRNA-seq	Plasma	0	0	75.8037	1		1
LAS	snRNA-seq	Quiescent_EC	2.60762	0.290072	11.1463	0.198658	FGD5;SWAP70	0.794631
LAS	snRNA-seq	TREM2_Foamy_MP	5.13651	0.95588	18.0262	0.0279796	IL6R;LIPA;SWAP70	0.181867
PAD	scRNA-seq	B cell	0.903056	0.022014	5.50227	0.675806	TANK	1
PAD	scRNA-seq	Endothelial	0.811547	0.0197869	4.94204	0.713609	SH2B3	1
PAD	scRNA-seq	Fibroblast	1.00072	0.0243901	6.09912	0.63892	ATG7	1
PAD	scRNA-seq	Macrophage	0.810048	0.0197504	4.93288	0.714255	SH2B3	1
PAD	scRNA-seq	Mast cell	0.881446	0.0214882	5.36872	0.684443	BPTF	1
PAD	scRNA-seq	NK	0	0	3.33604	1		1
PAD	scRNA-seq	Plasma cell	0	0	3.43142	1		1
PAD	scRNA-seq	Smooth muscle	0.871009	0.0212342	5.30506	0.688678	PAWR	1
PAD	scRNA-seq	T cell	0	0	3.43844	1		1
PAD	scRNA-seq	B_cell	0.872732	0.0212761	5.31557	0.687976	TANK	1
PAD	scRNA-seq	C1Q_Remodeling_MP	0.935471	0.0228027	5.69975	0.663178	SATB1	1
PAD	scRNA-seq	CD4_T	0	0	3.19012	1		1
PAD	scRNA-seq	CD8_T	0	0	3.22076	1		1
PAD	scRNA-seq	Contractile_SMC	1.67302	0.191963	6.71021	0.350977	PAWR;SORT1	0.914611
PAD	scRNA-seq	EndoMT_EC	0.792462	0.0193223	4.82547	0.721902	COL4A1	1
PAD	scRNA-seq	Fibroblast	1.99745	0.229102	8.01705	0.27931	SORT1;TCF7L2	0.806896
PAD	scRNA-seq	Fibromyocyte_SMC	4.71801	1.39613	12.7504	0.00708176	BPTF;COL4A1;PAWR;SORT1;TCF7L2	0.12275
PAD	scRNA-seq	HMOX1_MP	0	0	3.26462	1		1
PAD	scRNA-seq	Homeostatic_MP	0.775591	0.0189116	4.72242	0.729351	SATB1	1
PAD	scRNA-seq	IL1B_Inflammatory_MP	0.795342	0.0193924	4.84306	0.720641	SATB1	1
PAD	scRNA-seq	Mast	0.820655	0.0200086	4.99766	0.709701	SATB1	1
PAD	scRNA-seq	NK	0	0	3.22696	1		1
PAD	scRNA-seq	Naive_T	0.854132	0.0208234	5.20207	0.695615	SATB1	1
PAD	scRNA-seq	Osteochondrogenic_SMC	1.66995	0.191611	6.69784	0.351773	COL4A1;PAWR	0.914611
PAD	scRNA-seq	PLIN2_TREM1_MP	0.795342	0.0193924	4.84306	0.720641	BPTF	1
PAD	scRNA-seq	Plasma	0	0	3.25197	1		1
PAD	scRNA-seq	Proangiogenic_EC	0.805582	0.0196417	4.9056	0.716185	COL4A1	1
PAD	scRNA-seq	Quiescent_EC	0	0	3.66284	1		1
PAD	scRNA-seq	TREM2_Foamy_MP	0	0	3.04981	1		1
PAD	snRNA-seq	Endothelial	3.16609	0.602492	10.6614	0.083533	LRCH1;PDZD8;SH2B3	0.444769
PAD	snRNA-seq	Fibroblast	0	0	3.99855	1		1
PAD	snRNA-seq	Macrophage	2.27034	0.26035	9.11229	0.23418	ATG7;SH2B3	0.755636
PAD	snRNA-seq	Mast cell	3.02103	0.538859	11.5051	0.104584	CCSER1;LRRTM4;ZNF536	0.453197
PAD	snRNA-seq	Plasma cell	6.49238	0.121785	82.508	0.183745	CCSER1	0.682483
PAD	snRNA-seq	Smooth muscle	4.50916	1.13876	13.083	0.0166015	IPO5;PAWR;PTPN11;SORT1	0.215819
PAD	snRNA-seq	T cell	0	0	4.34146	1		1
PAD	snRNA-seq	C1Q_Remodeling_MP	3.40856	0.65643	11.2305	0.0690112	ATG7;LRRTM4;PCSK6	0.444769
PAD	snRNA-seq	CD4_T	0	0	4.68357	1		1
PAD	snRNA-seq	CD8_T	0	0	4.2073	1		1
PAD	snRNA-seq	Contractile_SMC	6.73054	2.23954	17.0132	0.000615148	COL4A1;IPO5;PAWR;PTPN11;SORT1;TCF7L2	0.0319877
PAD	snRNA-seq	EndoMT_EC	1.001	0.0242448	6.19314	0.639975	CCSER1	1
PAD	snRNA-seq	Fibroblast	3.42022	0.610594	13.0082	0.0798928	COL4A1;PAWR;TCF7L2	0.444769
PAD	snRNA-seq	Fibromyocyte_SMC	3.08723	0.597247	10.0906	0.0855326	COL4A1;PAWR;TCF7L2	0.444769
PAD	snRNA-seq	HMOX1_MP	1.0317	0.0251467	6.28611	0.627905	ATG7	1
PAD	snRNA-seq	Homeostatic_MP	2.18517	0.25062	8.7704	0.247035	ATG7;SH2B3	0.755636
PAD	snRNA-seq	Mast	2.69489	0.480897	10.2559	0.132348	CCSER1;LRRTM4;PCSK6	0.52939
PAD	snRNA-seq	Naive_T	0	0	4.14795	1		1
PAD	snRNA-seq	Osteochondrogenic_SMC	5.40866	1.60988	14.4689	0.00398015	COL4A1;IPO5;PAWR;SORT1;TCF7L2	0.103484
PAD	snRNA-seq	PLIN2_TREM1_MP	3.32054	0.639534	10.9392	0.0732438	ATG7;PCSK6;SH2B3	0.444769
PAD	snRNA-seq	Plasma	4.76717	0.0897471	60.3371	0.238954	CCSER1	0.755636
PAD	snRNA-seq	Quiescent_EC	2.98503	0.568152	10.0515	0.0950863	CCSER1;COL4A1;TCF7L2	0.449499
PAD	snRNA-seq	TREM2_Foamy_MP	3.28514	0.63274	10.822	0.075042	ATG7;LRCH1;PCSK6	0.444769

### Sheet: S11 
Table S11. Cell-type-specific differential expression between symptomatic and asymptomatic plaques for L2G-prioritized and colocalized GWAS genes.
evidence	trait	artery	gene_symbol	modality	cell_type	method	log2FC	logCPM	P_value	list_specific_FDR
L2G	CAD		CELSR2	scRNA	Endothelial	edgeR-QLF	6.59992	2.49015	5.43067e-07	0.000254155
L2G	CAD		NCAM1	scRNA	Smooth muscle	edgeR-QLF	-1.38354	2.52281	8.93269e-07	0.00041805
L2G	CAD		DYRK2	scRNA	T cell	edgeR-QLF	-1.42011	5.44373	2.51995e-06	0.00117934
L2G	CAD		LPL	scRNA	T cell	edgeR-QLF	4.76726	2.91314	5.71363e-06	0.00133699
L2G	CAD		ITIH4	scRNA	Endothelial	edgeR-QLF	4.04466	4.48376	2.03594e-05	0.00476409
L2G	CAD		FN1	scRNA	B cell	edgeR-QLF	3.36668	7.54619	2.58492e-05	0.0120974
L2G	CAD		FST	scRNA	Endothelial	edgeR-QLF	3.46886	2.29619	3.46194e-05	0.00540063
L2G	CAD		GNPDA2	scRNA	Mast cell	edgeR-QLF	-1.68126	4.92303	3.07639e-05	0.0143975
L2G	CAD		NGF	scRNA	Endothelial	edgeR-QLF	5.5397	2.49198	6.44952e-05	0.00754593
L2G	CAD		EDNRA	scRNA	Endothelial	edgeR-QLF	4.80547	3.83099	8.99691e-05	0.00842111
L2G	CAD		FLT1	scRNA	Plasma cell	edgeR-QLF	4.57704	5.55802	9.02956e-05	0.0422584
L2G	CAD		LOXL1	scRNA	Endothelial	edgeR-QLF	2.95434	3.73764	0.000111385	0.008688
L2G	CAD		BMP1	scRNA	Endothelial	edgeR-QLF	1.0979	6.37934	0.000140892	0.00941963
L2G	CAD		SFRP2	scRNA	Endothelial	edgeR-QLF	3.58672	4.95667	0.000188407	0.0110218
L2G	CAD		PDE1A	scRNA	Plasma cell	edgeR-QLF	-4.34464	4.80419	0.000181407	0.0424492
L2G	CAD		ADAMTS3	scRNA	T cell	edgeR-QLF	4.44563	1.09344	0.0002122	0.0331032
L2G	CAD		GUCY1A1	scRNA	Macrophage	edgeR-QLF	-1.27702	1.86155	0.000258742	0.121091
L2G	CAD		PSRC1	scRNA	Endothelial	edgeR-QLF	3.36083	0.827447	0.000374124	0.0178461
L2G	CAD		VEGFA	scRNA	Endothelial	edgeR-QLF	2.72342	3.41334	0.000381327	0.0178461
L2G	CAD		CMKLR1	scRNA	T cell	edgeR-QLF	2.91752	5.12743	0.000360659	0.0421971
L2G	CAD		ARHGAP26	scRNA	Smooth muscle	edgeR-QLF	1.55891	4.46758	0.00040253	0.094192
L2G	CAD		PLTP	scRNA	B cell	edgeR-QLF	2.79483	7.16564	0.00043949	0.102841
L2G	CAD		SMARCD3	scRNA	Endothelial	edgeR-QLF	2.02989	3.57109	0.000442322	0.0183516
L2G	CAD		BMPR1B	scRNA	Endothelial	edgeR-QLF	3.4205	2.2969	0.000470553	0.0183516
L2G	CAD		ARHGAP26	scRNA	Fibroblast	edgeR-QLF	1.26477	4.78677	0.000544299	0.254732
L2G	CAD		PLEKHA7	scRNA	T cell	edgeR-QLF	2.41044	2.14078	0.000557616	0.0430004
L2G	CAD		SCARB1	scRNA	T cell	edgeR-QLF	2.63877	4.92966	0.000560207	0.0430004
L2G	CAD		PCDH17	scRNA	Smooth muscle	edgeR-QLF	-2.98758	0.989744	0.00063468	0.0990101
L2G	CAD		BACE2	scRNA	T cell	edgeR-QLF	2.10815	3.61434	0.000643168	0.0430004
L2G	CAD		RASGRP1	scRNA	Endothelial	edgeR-QLF	2.3601	1.23782	0.000723565	0.0260483
L2G	CAD		ARHGAP15	scRNA	Endothelial	edgeR-QLF	2.65452	1.82767	0.000872484	0.0291659
L2G	CAD		ZFHX3	scRNA	Plasma cell	edgeR-QLF	-2.94589	4.85994	0.000884743	0.13802
L2G	CAD		GEM	scRNA	Endothelial	edgeR-QLF	3.28082	6.29998	0.000969085	0.0302354
L2G	CAD		SFRP2	scRNA	B cell	edgeR-QLF	-3.72307	4.64271	0.00115	0.166716
L2G	CAD		BICC1	scRNA	Endothelial	edgeR-QLF	2.46752	3.75224	0.0010982	0.0321225
L2G	CAD		MRAS	scRNA	T cell	edgeR-QLF	2.43838	3.02609	0.0011618	0.0605024
L2G	CAD		PMFBP1	scRNA	Endothelial	edgeR-QLF	-1.58289	3.14963	0.00121953	0.0335407
L2G	CAD		SEMA5B	scRNA	Endothelial	edgeR-QLF	4.60653	2.30009	0.00129003	0.0335407
L2G	CAD		ASAP2	scRNA	T cell	edgeR-QLF	2.66231	2.57873	0.00129279	0.0605024
L2G	CAD		SEMA3C	scRNA	T cell	edgeR-QLF	1.99869	1.38094	0.00127796	0.0605024
L2G	CAD		EFNA5	scRNA	Macrophage	edgeR-QLF	2.10393	1.12223	0.00132794	0.247227
L2G	CAD		GCK	scRNA	Endothelial	edgeR-QLF	5.40525	0.961463	0.00142364	0.0348527
L2G	CAD		COL6A3	scRNA	Endothelial	edgeR-QLF	2.82456	7.73786	0.00148943	0.0348527
L2G	CAD		SEMA5B	scRNA	Macrophage	edgeR-QLF	2.96283	-1.72875	0.00158479	0.247227
L2G	CAD		PID1	scRNA	T cell	edgeR-QLF	2.04537	1.54756	0.00154014	0.0622379
L2G	CAD		ZNF469	scRNA	T cell	edgeR-QLF	2.54099	2.05508	0.00159584	0.0622379
L2G	CAD		ABCA1	scRNA	B cell	edgeR-QLF	1.64645	6.03609	0.00173981	0.166716
L2G	CAD		MERTK	scRNA	B cell	edgeR-QLF	2.11098	5.585	0.00185962	0.166716
L2G	CAD		MEIS1	scRNA	Endothelial	edgeR-QLF	1.79294	4.11909	0.00186169	0.0398678
L2G	CAD		PDE5A	scRNA	Endothelial	edgeR-QLF	1.37046	5.16175	0.00187413	0.0398678
L2G	CAD		SERPINA1	scRNA	Plasma cell	edgeR-QLF	-2.78928	4.76814	0.00179219	0.183333
L2G	CAD		MERTK	scRNA	T cell	edgeR-QLF	1.9096	2.69205	0.00182528	0.0635816
L2G	CAD		NRIP1	scRNA	B cell	edgeR-QLF	1.60196	5.97151	0.00239211	0.166716
L2G	CAD		PID1	scRNA	Endothelial	edgeR-QLF	3.66294	4.36394	0.00227526	0.0443675
L2G	CAD		MCL1	scRNA	Fibroblast	edgeR-QLF	0.547213	7.49576	0.00229985	0.489857
L2G	CAD		COL4A2	scRNA	Mast cell	edgeR-QLF	2.74238	8.46994	0.00228731	0.482341
L2G	CAD		CRTAC1	scRNA	Plasma cell	edgeR-QLF	2.90367	5.81109	0.00235043	0.183333
L2G	CAD		PLEKHH2	scRNA	Plasma cell	edgeR-QLF	-3.70443	3.90738	0.00209123	0.183333
L2G	CAD		CYP46A1	scRNA	Smooth muscle	edgeR-QLF	-1.66192	1.61425	0.00209035	0.24457
L2G	CAD		MACC1	scRNA	T cell	edgeR-QLF	1.4131	1.73526	0.00243418	0.0635816
L2G	CAD		MAFB	scRNA	T cell	edgeR-QLF	1.78875	6.80705	0.00240085	0.0635816
L2G	CAD		PARD3B	scRNA	T cell	edgeR-QLF	-3.7972	3.21528	0.00244544	0.0635816
L2G	CAD		THSD7A	scRNA	T cell	edgeR-QLF	3.13131	-0.143944	0.00225972	0.0635816
L2G	CAD		ZBTB46	scRNA	T cell	edgeR-QLF	2.21427	1.17871	0.00237783	0.0635816
L2G	CAD		ZFHX3	scRNA	B cell	edgeR-QLF	1.546	6.44411	0.00249361	0.166716
L2G	CAD		MCL1	scRNA	Smooth muscle	edgeR-QLF	0.618954	7.18339	0.00265681	0.248677
L2G	CAD		LRP1	scRNA	Endothelial	edgeR-QLF	2.37341	7.26198	0.0028121	0.0496352
L2G	CAD		SERPINE1	scRNA	Endothelial	edgeR-QLF	1.36082	8.68209	0.00281709	0.0496352
L2G	CAD		CRISPLD2	scRNA	Endothelial	edgeR-QLF	3.24413	5.0505	0.00287201	0.0496352
L2G	CAD		PLEKHH2	scRNA	Endothelial	edgeR-QLF	1.57055	2.6322	0.00296963	0.0496352
L2G	CAD		ITGB5	scRNA	T cell	edgeR-QLF	1.8218	2.87525	0.0030652	0.0752674
L2G	CAD		IRS1	scRNA	Endothelial	edgeR-QLF	3.40235	-0.206489	0.00317874	0.0512984
L2G	CAD		TBX3	scRNA	Endothelial	edgeR-QLF	-1.90344	3.0616	0.00337123	0.0521203
L2G	CAD		VEGFA	scRNA	Fibroblast	edgeR-QLF	2.43608	4.45065	0.00314011	0.489857
L2G	CAD		MST1	scRNA	Macrophage	edgeR-QLF	1.16821	2.06216	0.0033194	0.295727
L2G	CAD		NRIP1	scRNA	Macrophage	edgeR-QLF	-0.443937	6.10099	0.00332177	0.295727
L2G	CAD		SERPINE1	scRNA	Plasma cell	edgeR-QLF	2.59324	5.35748	0.00334268	0.223482
L2G	CAD		CXCL12	scRNA	T cell	edgeR-QLF	2.25746	5.1322	0.00321655	0.0752674
L2G	CAD		MAFB	scRNA	Endothelial	edgeR-QLF	-1.15557	6.29575	0.00351615	0.0521203
L2G	CAD		BCAS3	scRNA	Endothelial	edgeR-QLF	1.21896	5.43189	0.00356378	0.0521203
L2G	CAD		MSR1	scRNA	B cell	edgeR-QLF	2.29527	7.31138	0.00361869	0.211694
L2G	CAD		NGF	scRNA	Macrophage	edgeR-QLF	-2.06485	-2.33446	0.00379137	0.295727
L2G	CAD		BRAP	scRNA	T cell	edgeR-QLF	-1.24464	4.22936	0.00388527	0.0845283
L2G	CAD		ABCA1	scRNA	T cell	edgeR-QLF	1.61378	6.03812	0.00397355	0.0845283
L2G	CAD		SLC2A12	scRNA	Endothelial	edgeR-QLF	3.07388	1.18916	0.00406088	0.0575906
L2G	CAD		DOK7	scRNA	Smooth muscle	edgeR-QLF	1.61681	0.702019	0.00408215	0.273584
L2G	CAD		ATP1B1	scRNA	Endothelial	edgeR-QLF	1.46816	3.54301	0.00451806	0.0601704
L2G	CAD		C1S	scRNA	Endothelial	edgeR-QLF	1.40403	8.74495	0.00448829	0.0601704
L2G	CAD		PARD3B	scRNA	Endothelial	edgeR-QLF	1.28613	3.97105	0.00462849	0.0601704
L2G	CAD		ATP2B1	scRNA	Macrophage	edgeR-QLF	-0.490195	7.50209	0.00459963	0.307518
L2G	CAD		KALRN	scRNA	Plasma cell	edgeR-QLF	-3.38831	5.63532	0.00453235	0.248238
L2G	CAD		BNC2	scRNA	T cell	edgeR-QLF	2.83356	3.3626	0.00453221	0.0922207
L2G	CAD		BNC2	scRNA	B cell	edgeR-QLF	2.67724	4.8144	0.00476059	0.247551
L2G	CAD		FHL1	scRNA	Plasma cell	edgeR-QLF	-2.70035	6.31637	0.00489377	0.248238
L2G	CAD		GNPDA2	scRNA	Endothelial	edgeR-QLF	-0.810287	4.95908	0.00508327	0.0626044
L2G	CAD		LRCH1	scRNA	Endothelial	edgeR-QLF	-1.07854	5.01849	0.0050466	0.0626044
L2G	CAD		MSR1	scRNA	T cell	edgeR-QLF	1.69859	5.45117	0.00541246	0.105543
L2G	CAD		MITF	scRNA	Plasma cell	edgeR-QLF	-3.10729	4.95286	0.00548527	0.248238
L2G	CAD		ABCA1	scRNA	Endothelial	edgeR-QLF	0.987717	4.89296	0.00571983	0.0677945
L2G	CAD		RGL3	scRNA	Endothelial	edgeR-QLF	1.73126	2.37171	0.0057944	0.0677945
L2G	CAD		APOE	scRNA	Plasma cell	edgeR-QLF	-2.14369	8.38037	0.00583466	0.248238
L2G	CAD		HYOU1	scRNA	Smooth muscle	edgeR-QLF	0.88127	5.49783	0.0057398	0.335778
L2G	CAD		FES	scRNA	T cell	edgeR-QLF	1.61326	4.32268	0.00595479	0.111474
L2G	CAD		SERPINA1	scRNA	Endothelial	edgeR-QLF	1.99127	2.37143	0.00606984	0.0692851
L2G	CAD		FST	scRNA	Macrophage	edgeR-QLF	1.73587	-0.175429	0.00620269	0.362857
L2G	CAD		ARHGEF26	scRNA	Endothelial	edgeR-QLF	1.91675	2.11851	0.00684784	0.0728361
L2G	CAD		CENPW	scRNA	Endothelial	edgeR-QLF	-1.12565	3.12914	0.00654864	0.0712736
L2G	CAD		SLK	scRNA	Endothelial	edgeR-QLF	-0.708625	6.86829	0.006399	0.0712736
L2G	CAD		CMKLR1	scRNA	Mast cell	edgeR-QLF	2.62313	5.1262	0.00674235	0.482341
L2G	CAD		FLT1	scRNA	Mast cell	edgeR-QLF	2.46156	5.12161	0.00633504	0.482341
L2G	CAD		HTRA1	scRNA	Mast cell	edgeR-QLF	1.91899	6.34516	0.00681175	0.482341
L2G	CAD		PLTP	scRNA	NK	edgeR-QLF	-5.37614	8.42221	0.00672918	1
L2G	CAD		TNS1	scRNA	Plasma cell	edgeR-QLF	-2.75302	6.86973	0.00673037	0.262484
L2G	CAD		RHOF	scRNA	Smooth muscle	edgeR-QLF	-1.06684	2.46029	0.00684018	0.34366
L2G	CAD		PLTP	scRNA	T cell	edgeR-QLF	1.72892	8.34814	0.00668157	0.115814
L2G	CAD		UHRF1	scRNA	Fibroblast	edgeR-QLF	1.71174	2.96383	0.00720063	0.531419
L2G	CAD		ITGB5	scRNA	Endothelial	edgeR-QLF	1.37437	6.06782	0.00739247	0.0768817
L2G	CAD		KLF4	scRNA	Smooth muscle	edgeR-QLF	1.18843	5.84155	0.00744555	0.34366
L2G	CAD		ARL15	scRNA	Endothelial	edgeR-QLF	-1.14102	5.21521	0.00764063	0.0777351
L2G	CAD		CXCL8	scRNA	Mast cell	edgeR-QLF	-2.06447	7.89225	0.00793835	0.482341
L2G	CAD		VAMP8	scRNA	NK	edgeR-QLF	3.63896	8.48663	0.00780343	1
L2G	CAD		MYH11	scRNA	Plasma cell	edgeR-QLF	-2.90253	6.56956	0.00776677	0.279604
L2G	CAD		NEGR1	scRNA	T cell	edgeR-QLF	1.47496	1.82198	0.00793065	0.12385
L2G	CAD		PMFBP1	scRNA	T cell	edgeR-QLF	1.97858	2.1663	0.00795975	0.12385
L2G	CAD		LOXL4	scRNA	Smooth muscle	edgeR-QLF	1.20794	3.28443	0.00807747	0.34366
L2G	CAD		IL1RN	scRNA	B cell	edgeR-QLF	2.12019	4.96012	0.00822507	0.335729
L2G	CAD		NOS3	scRNA	T cell	edgeR-QLF	-2.13036	4.46109	0.00836266	0.12385
L2G	CAD		FNDC3B	scRNA	B cell	edgeR-QLF	1.52634	5.66799	0.00860845	0.335729
L2G	CAD		BACE2	scRNA	Macrophage	edgeR-QLF	0.777654	3.20932	0.00891787	0.463729
L2G	CAD		COL4A1	scRNA	Mast cell	edgeR-QLF	2.42628	8.11013	0.00882517	0.482341
L2G	CAD		MCF2L	scRNA	Mast cell	edgeR-QLF	2.35545	4.40418	0.00894932	0.482341
L2G	CAD		MS4A6A	scRNA	Plasma cell	edgeR-QLF	-2.16167	5.36044	0.00865096	0.289189
L2G	CAD		SLC22A4	scRNA	Smooth muscle	edgeR-QLF	-1.65408	1.78312	0.00884955	0.345133
L2G	CAD		IGF2BP2	scRNA	T cell	edgeR-QLF	1.63301	0.869193	0.00885659	0.12385
L2G	CAD		MIA3	scRNA	T cell	edgeR-QLF	-1.01847	6.01133	0.00898621	0.12385
L2G	CAD		IL1R1	scRNA	T cell	edgeR-QLF	1.45518	2.30921	0.0092522	0.12385
L2G	CAD		SERPINE1	scRNA	T cell	edgeR-QLF	1.33659	2.55632	0.00926231	0.12385
L2G	CAD		TNS1	scRNA	Endothelial	edgeR-QLF	0.889407	7.44847	0.00940638	0.0921976
L2G	CAD		TRIB1	scRNA	Endothelial	edgeR-QLF	1.17544	4.18958	0.00945616	0.0921976
L2G	CAD		BASP1	scRNA	T cell	edgeR-QLF	1.73286	4.80362	0.00963476	0.125252
L2G	CAD		DOK7	scRNA	Endothelial	edgeR-QLF	1.70329	1.88151	0.00976723	0.093287
L2G	CAD		MACC1	scRNA	Mast cell	edgeR-QLF	2.18814	4.05383	0.00980357	0.482341
L2G	CAD		SEMA5A	scRNA	Endothelial	edgeR-QLF	2.01059	6.17639	0.0103944	0.0972915
L2G	CAD		MCUB	scRNA	Mast cell	edgeR-QLF	-1.80143	5.90532	0.0103064	0.482341
L2G	CAD		EDNRA	scRNA	Plasma cell	edgeR-QLF	-2.91287	5.61896	0.010429	0.311661
L2G	CAD		IL1RN	scRNA	Plasma cell	edgeR-QLF	-2.49922	4.34627	0.0106551	0.311661
L2G	CAD		PLXND1	scRNA	B cell	edgeR-QLF	1.39899	5.9195	0.010772	0.38779
L2G	CAD		DDX59	scRNA	Smooth muscle	edgeR-QLF	0.74301	4.34388	0.0108153	0.389349
L2G	CAD		SMG6	scRNA	Fibroblast	edgeR-QLF	0.766714	5.92244	0.0109856	0.531419
L2G	CAD		PDE5A	scRNA	NK	edgeR-QLF	-2.45849	8.01311	0.0110147	1
L2G	CAD		SVEP1	scRNA	T cell	edgeR-QLF	2.60537	0.0726756	0.0110487	0.136873
L2G	CAD		FGD5	scRNA	T cell	edgeR-QLF	1.62053	0.947173	0.0111233	0.136873
L2G	CAD		GTF2IRD2	scRNA	Endothelial	edgeR-QLF	0.844587	3.50199	0.0112646	0.103369
L2G	CAD		SMAD3	scRNA	Fibroblast	edgeR-QLF	0.78774	6.12093	0.0114207	0.531419
L2G	CAD		PPARG	scRNA	T cell	edgeR-QLF	2.02586	2.74005	0.0114061	0.136873
L2G	CAD		AGT	scRNA	Endothelial	edgeR-QLF	2.91349	5.41722	0.0122434	0.107357
L2G	CAD		CYP4V2	scRNA	Endothelial	edgeR-QLF	0.912924	4.7765	0.0122039	0.107357
L2G	CAD		TGFB2	scRNA	Plasma cell	edgeR-QLF	-2.98745	3.78714	0.0122481	0.31845
L2G	CAD		ZEB2	scRNA	Plasma cell	edgeR-QLF	-2.22566	6.14435	0.0121366	0.31845
L2G	CAD		PLCE1	scRNA	Endothelial	edgeR-QLF	0.907404	3.53664	0.0123873	0.107357
L2G	CAD		TGFB2	scRNA	Macrophage	edgeR-QLF	-0.862858	2.05687	0.012495	0.525506
L2G	CAD		DAGLB	scRNA	B cell	edgeR-QLF	1.49063	5.45537	0.0129718	0.409704
L2G	CAD		GUCY1A1	scRNA	B cell	edgeR-QLF	-1.98884	4.94809	0.0131315	0.409704
L2G	CAD		NPR3	scRNA	Endothelial	edgeR-QLF	1.56245	2.32875	0.0130057	0.108683
L2G	CAD		PRDM6	scRNA	Endothelial	edgeR-QLF	1.7522	3.66258	0.0131344	0.108683
L2G	CAD		CXCL12	scRNA	NK	edgeR-QLF	-2.55293	7.16086	0.0131655	1
L2G	CAD		PPL	scRNA	T cell	edgeR-QLF	1.55948	0.401095	0.0132001	0.153385
L2G	CAD		KLHL35	scRNA	Endothelial	edgeR-QLF	1.56243	2.1191	0.0135662	0.108683
L2G	CAD		C1R	scRNA	NK	edgeR-QLF	-2.36379	7.80901	0.0135127	1
L2G	CAD		EHBP1	scRNA	T cell	edgeR-QLF	-1.18669	3.7586	0.0136954	0.153385
L2G	CAD		APOB	scRNA	T cell	edgeR-QLF	2.48687	-0.302641	0.0137841	0.153385
L2G	CAD		AEBP2	scRNA	Endothelial	edgeR-QLF	0.717141	4.76314	0.0149258	0.108683
L2G	CAD		BASP1	scRNA	Endothelial	edgeR-QLF	2.13182	1.85373	0.0145051	0.108683
L2G	CAD		C1R	scRNA	Endothelial	edgeR-QLF	1.3454	9.27919	0.014469	0.108683
L2G	CAD		GUCY1A2	scRNA	Endothelial	edgeR-QLF	2.7499	2.31857	0.0149508	0.108683
L2G	CAD		IRX1	scRNA	Endothelial	edgeR-QLF	2.96083	0.194821	0.0141589	0.108683
L2G	CAD		LMOD1	scRNA	Endothelial	edgeR-QLF	2.22693	5.21262	0.0148028	0.108683
L2G	CAD		SGCD	scRNA	Endothelial	edgeR-QLF	-1.22844	3.41471	0.0146586	0.108683
L2G	CAD		CELSR2	scRNA	Macrophage	edgeR-QLF	0.759023	1.51668	0.0149726	0.525506
L2G	CAD		THSD7A	scRNA	Mast cell	edgeR-QLF	2.50035	3.73542	0.0140621	0.571611
L2G	CAD		MAFB	scRNA	NK	edgeR-QLF	-3.77751	7.02616	0.01465	1
L2G	CAD		ANGPTL4	scRNA	Plasma cell	edgeR-QLF	3.53446	4.23068	0.0146446	0.36072
L2G	CAD		DHX58	scRNA	Smooth muscle	edgeR-QLF	1.40527	3.63193	0.0143452	0.479539
L2G	CAD		CPS1	scRNA	T cell	edgeR-QLF	1.66863	0.409466	0.0140931	0.153385
L2G	CAD		LDLR	scRNA	Endothelial	edgeR-QLF	1.14339	4.94317	0.0150949	0.108683
L2G	CAD		TIMP2	scRNA	T cell	edgeR-QLF	1.32704	5.41972	0.0158748	0.16885
L2G	CAD		MYH11	scRNA	Endothelial	edgeR-QLF	1.25897	5.95869	0.0160643	0.113911
L2G	CAD		TBX3	scRNA	Macrophage	edgeR-QLF	1.87269	-1.83556	0.0159813	0.525506
L2G	CAD		ING1	scRNA	Endothelial	edgeR-QLF	1.15254	4.66298	0.0163733	0.114369
L2G	CAD		SERPINE1	scRNA	Fibroblast	edgeR-QLF	0.831625	9.53849	0.0163742	0.531419
L2G	CAD		DAB2IP	scRNA	Smooth muscle	edgeR-QLF	-1.00507	5.12057	0.0162087	0.488093
L2G	CAD		FARP1	scRNA	T cell	edgeR-QLF	1.20908	5.2615	0.0166379	0.173034
L2G	CAD		IGF2BP2	scRNA	Macrophage	edgeR-QLF	0.625961	2.96439	0.016742	0.525506
L2G	CAD		BRAP	scRNA	B cell	edgeR-QLF	-1.87822	5.13079	0.0174125	0.509314
L2G	CAD		PPP1R16B	scRNA	Macrophage	edgeR-QLF	-1.65129	0.598433	0.0175128	0.525506
L2G	CAD		EBF1	scRNA	T cell	edgeR-QLF	1.27093	0.892179	0.0175243	0.174452
L2G	CAD		SLC2A12	scRNA	T cell	edgeR-QLF	2.67492	0.187262	0.0173594	0.174452
L2G	CAD		FGD6	scRNA	Endothelial	edgeR-QLF	-0.919348	5.42516	0.0176636	0.121567
L2G	CAD		KIF3C	scRNA	T cell	edgeR-QLF	1.74134	1.92464	0.0178925	0.174452
L2G	CAD		RPL6	scRNA	Smooth muscle	edgeR-QLF	-0.366089	10.5192	0.0180063	0.488093
L2G	CAD		TMEM91	scRNA	Fibroblast	edgeR-QLF	0.723503	5.48385	0.0184438	0.531419
L2G	CAD		PCDH17	scRNA	Mast cell	edgeR-QLF	2.55731	3.79857	0.0184909	0.571611
L2G	CAD		MAFB	scRNA	Plasma cell	edgeR-QLF	-2.00391	6.09041	0.0186467	0.400215
L2G	CAD		IRAK1BP1	scRNA	B cell	edgeR-QLF	2.71404	4.48094	0.0199914	0.522951
L2G	CAD		KLF4	scRNA	Fibroblast	edgeR-QLF	1.0446	5.9965	0.0195374	0.531419
L2G	CAD		KLHL35	scRNA	Fibroblast	edgeR-QLF	1.14119	4.1189	0.0198033	0.531419
L2G	CAD		ZFPM1	scRNA	Fibroblast	edgeR-QLF	-1.78753	0.0679574	0.020021	0.531419
L2G	CAD		DOK7	scRNA	Macrophage	edgeR-QLF	-2.20194	-1.39505	0.0190783	0.525506
L2G	CAD		SERPINH1	scRNA	NK	edgeR-QLF	-3.37785	6.69149	0.0200032	1
L2G	CAD		PRDM6	scRNA	Plasma cell	edgeR-QLF	-2.92502	3.86821	0.01934	0.400215
L2G	CAD		SFRP1	scRNA	Plasma cell	edgeR-QLF	-2.86848	3.74804	0.0196687	0.400215
L2G	CAD		SLC22A3	scRNA	Plasma cell	edgeR-QLF	-2.86848	3.74804	0.0196687	0.400215
L2G	CAD		THADA	scRNA	Smooth muscle	edgeR-QLF	-0.775445	4.57987	0.0193802	0.488093
L2G	CAD		CADM4	scRNA	T cell	edgeR-QLF	1.89363	0.585715	0.0190558	0.179254
L2G	CAD		MRC2	scRNA	T cell	edgeR-QLF	1.44334	2.14108	0.0199171	0.179254
L2G	CAD		NEDD4	scRNA	T cell	edgeR-QLF	1.52062	3.65757	0.0198434	0.179254
L2G	CAD		ZNF100	scRNA	T cell	edgeR-QLF	-1.11866	3.61572	0.0196028	0.179254
L2G	CAD		CHD9	scRNA	Endothelial	edgeR-QLF	-0.542412	7.32997	0.0202408	0.135759
L2G	CAD		GGT7	scRNA	Endothelial	edgeR-QLF	1.08419	2.25062	0.0207797	0.135759
L2G	CAD		PDE1A	scRNA	Endothelial	edgeR-QLF	1.86742	4.58999	0.0208701	0.135759
L2G	CAD		CELSR2	scRNA	Fibroblast	edgeR-QLF	2.17698	3.36923	0.0209101	0.531419
L2G	CAD		TSPAN2	scRNA	Fibroblast	edgeR-QLF	-0.790229	6.00673	0.0210741	0.531419
L2G	CAD		CRTAC1	scRNA	Macrophage	edgeR-QLF	1.85355	4.43507	0.0207818	0.525506
L2G	CAD		PARD3B	scRNA	Macrophage	edgeR-QLF	1.04818	0.0370663	0.021143	0.525506
L2G	CAD		C1S	scRNA	NK	edgeR-QLF	-2.59382	7.24564	0.0206785	1
L2G	CAD		RSPO3	scRNA	NK	edgeR-QLF	-4.03325	6.32086	0.0205034	1
L2G	CAD		MLH3	scRNA	Smooth muscle	edgeR-QLF	0.845062	5.05412	0.0204979	0.488093
L2G	CAD		FANCL	scRNA	T cell	edgeR-QLF	1.09508	3.81856	0.0211481	0.183682
L2G	CAD		IL1RN	scRNA	T cell	edgeR-QLF	1.49933	3.73395	0.0211941	0.183682
L2G	CAD		FARP1	scRNA	B cell	edgeR-QLF	1.68005	4.99336	0.0235582	0.522951
L2G	CAD		ACAD10	scRNA	Endothelial	edgeR-QLF	1.02508	3.44401	0.0226109	0.135759
L2G	CAD		CALCRL	scRNA	Endothelial	edgeR-QLF	-0.712265	9.55619	0.0226326	0.135759
L2G	CAD		FHL1	scRNA	Endothelial	edgeR-QLF	0.947248	8.45791	0.0214554	0.135759
L2G	CAD		LSP1	scRNA	Endothelial	edgeR-QLF	1.31436	4.78236	0.0233186	0.135759
L2G	CAD		MCUB	scRNA	Endothelial	edgeR-QLF	-0.782864	5.19205	0.023143	0.135759
L2G	CAD		PAIP2B	scRNA	Endothelial	edgeR-QLF	-1.18525	2.02692	0.0221923	0.135759
L2G	CAD		PALLD	scRNA	Endothelial	edgeR-QLF	1.01371	6.15226	0.0234967	0.135759
L2G	CAD		PLEKHG1	scRNA	Endothelial	edgeR-QLF	-0.769067	5.83319	0.0224496	0.135759
L2G	CAD		RHOF	scRNA	Endothelial	edgeR-QLF	-1.12493	2.88924	0.0229743	0.135759
L2G	CAD		RSRP1	scRNA	Endothelial	edgeR-QLF	-0.627948	7.18474	0.0233505	0.135759
L2G	CAD		COL4A1	scRNA	Fibroblast	edgeR-QLF	0.656568	9.46922	0.023605	0.531419
L2G	CAD		GIT2	scRNA	Fibroblast	edgeR-QLF	0.596982	6.31875	0.0220063	0.531419
L2G	CAD		MST1	scRNA	Fibroblast	edgeR-QLF	1.26509	1.71167	0.0224877	0.531419
L2G	CAD		SLC22A3	scRNA	Mast cell	edgeR-QLF	-2.25433	3.48893	0.0228706	0.571611
L2G	CAD		HYOU1	scRNA	NK	edgeR-QLF	-3.00656	6.97438	0.0232401	1
L2G	CAD		MSR1	scRNA	Plasma cell	edgeR-QLF	-1.94738	4.86787	0.0227957	0.426735
L2G	CAD		NEGR1	scRNA	Plasma cell	edgeR-QLF	2.43162	4.4276	0.021466	0.418587
L2G	CAD		DUSP3	scRNA	Smooth muscle	edgeR-QLF	0.69913	6.02147	0.0226163	0.488093
L2G	CAD		NEDD4	scRNA	Smooth muscle	edgeR-QLF	-0.575881	4.74546	0.0229445	0.488093
L2G	CAD		NLRP3	scRNA	Smooth muscle	edgeR-QLF	1.32782	0.606884	0.0223656	0.488093
L2G	CAD		UHRF1	scRNA	Smooth muscle	edgeR-QLF	1.53663	2.29029	0.0223991	0.488093
L2G	CAD		FOXP2	scRNA	T cell	edgeR-QLF	1.88503	0.667119	0.0228743	0.184572
L2G	CAD		NFIB	scRNA	T cell	edgeR-QLF	1.4084	0.97958	0.0228008	0.184572
L2G	CAD		RGL3	scRNA	T cell	edgeR-QLF	2.61739	0.454836	0.0223663	0.184572
L2G	CAD		ZNF664	scRNA	T cell	edgeR-QLF	-1.0596	3.31151	0.0227	0.184572
L2G	CAD		LOX	scRNA	Mast cell	edgeR-QLF	2.18564	4.0327	0.0237284	0.571611
L2G	CAD		EML1	scRNA	B cell	edgeR-QLF	2.40664	4.58248	0.0242081	0.522951
L2G	CAD		ITGB5	scRNA	B cell	edgeR-QLF	2.05847	4.8338	0.0242931	0.522951
L2G	CAD		ATP5MC1	scRNA	Endothelial	edgeR-QLF	-0.405534	7.12416	0.0242052	0.136223
L2G	CAD		DUSP6	scRNA	Fibroblast	edgeR-QLF	0.779568	7.99334	0.0241003	0.531419
L2G	CAD		KCNAB1	scRNA	Endothelial	edgeR-QLF	2.18983	3.24628	0.0244502	0.136223
L2G	CAD		LIPA	scRNA	B cell	edgeR-QLF	1.1516	6.25769	0.0249286	0.522951
L2G	CAD		STXBP5	scRNA	B cell	edgeR-QLF	1.60163	4.99698	0.0250165	0.522951
L2G	CAD		CDKN2A	scRNA	Endothelial	edgeR-QLF	1.28055	3.7502	0.0251706	0.138586
L2G	CAD		PRKCE	scRNA	Fibroblast	edgeR-QLF	1.16124	3.34319	0.0249851	0.531419
L2G	CAD		SORBS2	scRNA	Fibroblast	edgeR-QLF	-0.627977	8.30212	0.0256968	0.531419
L2G	CAD		ARL15	scRNA	Macrophage	edgeR-QLF	-0.435764	3.3393	0.0253183	0.525506
L2G	CAD		SEMA5A	scRNA	Macrophage	edgeR-QLF	0.876683	1.48117	0.0255557	0.525506
L2G	CAD		TBX2	scRNA	Macrophage	edgeR-QLF	-1.13317	-0.73545	0.0257729	0.525506
L2G	CAD		MYH11	scRNA	Mast cell	edgeR-QLF	-1.39589	5.93049	0.0254342	0.571611
L2G	CAD		TGFB2	scRNA	Mast cell	edgeR-QLF	1.983	3.88708	0.0254407	0.571611
L2G	CAD		CTSH	scRNA	Plasma cell	edgeR-QLF	-1.52171	8.41092	0.0246669	0.444004
L2G	CAD		SMAD7	scRNA	Smooth muscle	edgeR-QLF	0.686026	5.36091	0.0251566	0.490553
L2G	CAD		TDRKH	scRNA	Smooth muscle	edgeR-QLF	-1.16284	0.813708	0.0247488	0.490553
L2G	CAD		TDRKH	scRNA	T cell	edgeR-QLF	-1.21017	2.98654	0.0257697	0.204411
L2G	CAD		FNDC3B	scRNA	Endothelial	edgeR-QLF	0.459061	7.12406	0.0262199	0.141946
L2G	CAD		PPARG	scRNA	Endothelial	edgeR-QLF	-0.945767	4.33153	0.0263873	0.141946
L2G	CAD		CAMK1D	scRNA	Fibroblast	edgeR-QLF	0.657271	5.26819	0.026815	0.531419
L2G	CAD		GCK	scRNA	Fibroblast	edgeR-QLF	-1.58142	3.0587	0.0266587	0.531419
L2G	CAD		SATB1	scRNA	Fibroblast	edgeR-QLF	-0.97122	3.85116	0.0261117	0.531419
L2G	CAD		PCDH17	scRNA	Macrophage	edgeR-QLF	-1.46714	-1.28774	0.0266251	0.525506
L2G	CAD		PCDH9	scRNA	Macrophage	edgeR-QLF	0.815686	1.93925	0.0264669	0.525506
L2G	CAD		CRTAC1	scRNA	Mast cell	edgeR-QLF	2.70192	6.41096	0.0264301	0.571611
L2G	CAD		EFCAB13	scRNA	T cell	edgeR-QLF	1.3592	1.91787	0.0267168	0.205231
L2G	CAD		KIAA0753	scRNA	T cell	edgeR-QLF	1.41797	2.58788	0.0267502	0.205231
L2G	CAD		SHROOM3	scRNA	Endothelial	edgeR-QLF	1.38048	3.82134	0.0270655	0.143939
L2G	CAD		BMP1	scRNA	Fibroblast	edgeR-QLF	0.774853	6.27578	0.0272522	0.531419
L2G	CAD		ST3GAL4	scRNA	B cell	edgeR-QLF	-1.46131	5.18407	0.0276791	0.522951
L2G	CAD		DUSP6	scRNA	B cell	edgeR-QLF	1.03866	6.95913	0.0282211	0.522951
L2G	CAD		SORT1	scRNA	B cell	edgeR-QLF	1.59158	5.09978	0.0283276	0.522951
L2G	CAD		CDKAL1	scRNA	Endothelial	edgeR-QLF	-0.779835	4.39797	0.0283777	0.147564
L2G	CAD		CDKN1A	scRNA	Endothelial	edgeR-QLF	0.628474	7.329	0.0278122	0.146248
L2G	CAD		FDX1	scRNA	Macrophage	edgeR-QLF	-0.836263	6.40064	0.0281441	0.525506
L2G	CAD		ARL4C	scRNA	Mast cell	edgeR-QLF	1.22928	6.91876	0.0280176	0.571611
L2G	CAD		CCT6A	scRNA	T cell	edgeR-QLF	-0.80789	6.86256	0.0283173	0.212419
L2G	CAD		CABCOCO1	scRNA	T cell	edgeR-QLF	2.42989	-0.569677	0.0285949	0.212419
L2G	CAD		FBN2	scRNA	Macrophage	edgeR-QLF	-0.988831	2.08402	0.0287237	0.525506
L2G	CAD		DDX59	scRNA	Macrophage	edgeR-QLF	-0.328191	4.14897	0.0288233	0.525506
L2G	CAD		IGF2BP2	scRNA	Endothelial	edgeR-QLF	1.11765	1.72962	0.0292506	0.148796
L2G	CAD		SORBS2	scRNA	Endothelial	edgeR-QLF	-0.537957	6.56919	0.0292097	0.148796
L2G	CAD		LPL	scRNA	Mast cell	edgeR-QLF	2.41903	5.7837	0.0290378	0.571611
L2G	CAD		RASGEF1B	scRNA	NK	edgeR-QLF	4.24692	6.75255	0.0291309	1
L2G	CAD		APOE	scRNA	B cell	edgeR-QLF	2.65898	7.26625	0.0301703	0.522951
L2G	CAD		RPL6	scRNA	B cell	edgeR-QLF	-0.896991	11.6097	0.0300246	0.522951
L2G	CAD		APOB	scRNA	Endothelial	edgeR-QLF	1.95969	1.38692	0.030288	0.149208
L2G	CAD		FLT1	scRNA	Endothelial	edgeR-QLF	-0.851391	8.20333	0.0302576	0.149208
L2G	CAD		TBX2	scRNA	Endothelial	edgeR-QLF	2.6188	2.51783	0.0298797	0.149208
L2G	CAD		CCNL1	scRNA	Fibroblast	edgeR-QLF	0.468299	6.43048	0.0299365	0.560412
L2G	CAD		GUCY1A1	scRNA	Smooth muscle	edgeR-QLF	-0.752523	7.81653	0.0303015	0.526504
L2G	CAD		PRDM6	scRNA	Smooth muscle	edgeR-QLF	-0.846893	6.01465	0.0303753	0.526504
L2G	CAD		SAMD3	scRNA	Smooth muscle	edgeR-QLF	-1.17848	1.22753	0.0300755	0.526504
L2G	CAD		ERBB4	scRNA	Plasma cell	edgeR-QLF	-2.67078	3.75082	0.030719	0.497999
L2G	CAD		AKAP13	scRNA	T cell	edgeR-QLF	0.702965	8.56282	0.0306226	0.215926
L2G	CAD		MECOM	scRNA	T cell	edgeR-QLF	1.91279	0.3305	0.0305595	0.215926
L2G	CAD		EML1	scRNA	Plasma cell	edgeR-QLF	-2.46835	4.44594	0.0311071	0.497999
L2G	CAD		DOCK5	scRNA	T cell	edgeR-QLF	0.970605	3.39311	0.0311961	0.215926
L2G	CAD		PLEKHG1	scRNA	T cell	edgeR-QLF	-1.09007	2.34948	0.0310046	0.215926
L2G	CAD		VPS33B	scRNA	Macrophage	edgeR-QLF	0.38664	3.66038	0.0314522	0.525506
L2G	CAD		CYP46A1	scRNA	T cell	edgeR-QLF	1.04569	2.32191	0.0313738	0.215926
L2G	CAD		NFAT5	scRNA	Macrophage	edgeR-QLF	-0.351848	5.67374	0.0317705	0.525506
L2G	CAD		TC2N	scRNA	Macrophage	edgeR-QLF	-1.46275	1.04111	0.0319909	0.525506
L2G	CAD		GMDS	scRNA	Mast cell	edgeR-QLF	1.39878	5.02285	0.0316074	0.571611
L2G	CAD		FHL5	scRNA	NK	edgeR-QLF	-3.39182	6.5009	0.031937	1
L2G	CAD		CXCL8	scRNA	Plasma cell	edgeR-QLF	-1.70881	5.65869	0.0318589	0.497999
L2G	CAD		CRTAC1	scRNA	T cell	edgeR-QLF	1.73614	1.35154	0.0321634	0.218152
L2G	CAD		PRDM6	scRNA	Fibroblast	edgeR-QLF	-1.08623	6.82564	0.0322663	0.580794
L2G	CAD		CHD9	scRNA	Macrophage	edgeR-QLF	-0.26683	6.80575	0.0325634	0.525506
L2G	CAD		NLRP3	scRNA	Plasma cell	edgeR-QLF	-2.50255	3.96282	0.0325157	0.497999
L2G	CAD		KLHL26	scRNA	Endothelial	edgeR-QLF	1.167	2.10123	0.0327272	0.158551
L2G	CAD		ZBTB46	scRNA	Endothelial	edgeR-QLF	-0.818549	4.65007	0.032862	0.158551
L2G	CAD		TENT5A	scRNA	B cell	edgeR-QLF	1.05572	6.04472	0.0339194	0.555744
L2G	CAD		CTSS	scRNA	Macrophage	edgeR-QLF	-0.361954	9.90613	0.0342579	0.534424
L2G	CAD		SFRP2	scRNA	Plasma cell	edgeR-QLF	2.4191	4.04801	0.034417	0.497999
L2G	CAD		CALB2	scRNA	T cell	edgeR-QLF	-2.52771	3.24215	0.0344973	0.230639
L2G	CAD		SRFBP1	scRNA	Mast cell	edgeR-QLF	-1.22651	5.69412	0.0348402	0.571611
L2G	CAD		DCLK2	scRNA	Plasma cell	edgeR-QLF	-2.66655	3.83825	0.0348855	0.497999
L2G	CAD		PDE3A	scRNA	Plasma cell	edgeR-QLF	-2.18207	4.22225	0.0351153	0.497999
L2G	CAD		MAP3K1	scRNA	Mast cell	edgeR-QLF	-1.36015	5.95021	0.0356662	0.571611
L2G	CAD		ZFHX3	scRNA	T cell	edgeR-QLF	0.992754	4.71933	0.0356632	0.232042
L2G	CAD		CASZ1	scRNA	Endothelial	edgeR-QLF	-1.14889	1.62315	0.0367064	0.171837
L2G	CAD		CTSH	scRNA	Endothelial	edgeR-QLF	-0.872927	6.39072	0.0367173	0.171837
L2G	CAD		ADAMTS7	scRNA	Fibroblast	edgeR-QLF	0.883571	5.26839	0.0363255	0.62506
L2G	CAD		PDE1A	scRNA	NK	edgeR-QLF	-2.58131	6.81758	0.03615	1
L2G	CAD		SHROOM3	scRNA	Plasma cell	edgeR-QLF	-2.46919	3.69818	0.0366873	0.504989
L2G	CAD		SCARB1	scRNA	Smooth muscle	edgeR-QLF	1.23498	3.04839	0.0364075	0.558266
L2G	CAD		FLT1	scRNA	T cell	edgeR-QLF	1.42608	1.3557	0.0361946	0.232042
L2G	CAD		TMEM106B	scRNA	T cell	edgeR-QLF	-0.864558	5.13999	0.0361076	0.232042
L2G	CAD		PPP1R16B	scRNA	Fibroblast	edgeR-QLF	3.39616	2.65119	0.037694	0.62506
L2G	CAD		LSP1	scRNA	Smooth muscle	edgeR-QLF	-0.53761	6.01158	0.0378373	0.558266
L2G	CAD		ATXN2	scRNA	NK	edgeR-QLF	-2.91166	6.90801	0.0381456	1
L2G	CAD		ALDH2	scRNA	Smooth muscle	edgeR-QLF	-0.687835	7.39485	0.0382545	0.558266
L2G	CAD		FGD6	scRNA	Smooth muscle	edgeR-QLF	1.28321	3.87538	0.0382553	0.558266
L2G	CAD		VEGFA	scRNA	B cell	edgeR-QLF	1.18174	5.82378	0.0386007	0.580286
L2G	CAD		ZEB2	scRNA	Endothelial	edgeR-QLF	0.987011	6.01635	0.0385291	0.178531
L2G	CAD		SREBF1	scRNA	T cell	edgeR-QLF	1.06438	3.91403	0.0387349	0.242489
L2G	CAD		ATP2B1	scRNA	Endothelial	edgeR-QLF	-0.588702	6.74272	0.039697	0.182139
L2G	CAD		ADAMTS3	scRNA	Macrophage	edgeR-QLF	1.5439	-2.07904	0.0394327	0.550913
L2G	CAD		CCNL1	scRNA	Macrophage	edgeR-QLF	-0.3627	7.95753	0.0396818	0.550913
L2G	CAD		ITPK1	scRNA	Macrophage	edgeR-QLF	0.223977	5.39597	0.0394356	0.550913
L2G	CAD		CARS2	scRNA	Smooth muscle	edgeR-QLF	-0.725599	4.8007	0.0394947	0.558266
L2G	CAD		ACAD10	scRNA	T cell	edgeR-QLF	1.00178	2.5827	0.0393323	0.242489
L2G	CAD		DDX19B	scRNA	T cell	edgeR-QLF	-1.01243	5.06314	0.0396891	0.242489
L2G	CAD		RASGRP1	scRNA	Fibroblast	edgeR-QLF	1.39684	-1.06979	0.040068	0.62506
L2G	CAD		SOX5	scRNA	Macrophage	edgeR-QLF	1.10439	-0.45175	0.0400236	0.550913
L2G	CAD		TRIM5	scRNA	T cell	edgeR-QLF	-1.03644	4.03848	0.0400672	0.242489
L2G	CAD		AGPAT4	scRNA	B cell	edgeR-QLF	1.94541	4.69167	0.0403054	0.580286
L2G	CAD		SETD1B	scRNA	B cell	edgeR-QLF	1.35876	5.25011	0.0403071	0.580286
L2G	CAD		SOX5	scRNA	T cell	edgeR-QLF	1.63719	-0.356033	0.0404149	0.242489
L2G	CAD		CDKAL1	scRNA	Mast cell	edgeR-QLF	1.37497	5.22783	0.0405345	0.571611
L2G	CAD		DIP2B	scRNA	Mast cell	edgeR-QLF	-1.30094	4.94925	0.0409594	0.571611
L2G	CAD		ITGA1	scRNA	Mast cell	edgeR-QLF	1.64266	6.0719	0.0409819	0.571611
L2G	CAD		TBX3	scRNA	Smooth muscle	edgeR-QLF	-1.00582	2.52838	0.040959	0.558266
L2G	CAD		SLC22A4	scRNA	Endothelial	edgeR-QLF	-0.87182	3.30649	0.0416422	0.189209
L2G	CAD		PLEKHA7	scRNA	Smooth muscle	edgeR-QLF	2.66952	2.66144	0.0417506	0.558266
L2G	CAD		CYP46A1	scRNA	B cell	edgeR-QLF	-2.2098	4.69553	0.0419609	0.580286
L2G	CAD		CALCRL	scRNA	NK	edgeR-QLF	-2.77317	6.66374	0.0420787	1
L2G	CAD		DLG2	scRNA	T cell	edgeR-QLF	-1.59055	1.86184	0.0423539	0.249355
L2G	CAD		VAMP8	scRNA	Mast cell	edgeR-QLF	-1.06611	8.90209	0.0426798	0.571611
L2G	CAD		NREP	scRNA	T cell	edgeR-QLF	1.28581	3.17614	0.0426248	0.249355
L2G	CAD		ANGPTL4	scRNA	Endothelial	edgeR-QLF	1.22948	5.37526	0.0433903	0.195135
L2G	CAD		VPS33B	scRNA	Fibroblast	edgeR-QLF	0.852754	3.63107	0.0430652	0.629691
L2G	CAD		LRCH1	scRNA	Macrophage	edgeR-QLF	-0.377354	4.66215	0.0434421	0.580883
L2G	CAD		PSTPIP1	scRNA	Mast cell	edgeR-QLF	1.38958	4.87818	0.0434766	0.571611
L2G	CAD		TBX3	scRNA	Mast cell	edgeR-QLF	2.28836	4.33331	0.043318	0.571611
L2G	CAD		RASGEF1B	scRNA	Endothelial	edgeR-QLF	0.681607	4.15196	0.0437803	0.195135
L2G	CAD		THADA	scRNA	NK	edgeR-QLF	-2.32081	6.80039	0.0436482	1
L2G	CAD		CALCRL	scRNA	Plasma cell	edgeR-QLF	1.86519	7.22627	0.0438294	0.586061
L2G	CAD		LRP1	scRNA	T cell	edgeR-QLF	1.32487	6.60079	0.0440042	0.254246
L2G	CAD		TET2	scRNA	NK	edgeR-QLF	3.7936	6.67657	0.0441971	1
L2G	CAD		NLRP3	scRNA	B cell	edgeR-QLF	1.38924	5.89597	0.0445727	0.580286
L2G	CAD		ZFPM1	scRNA	Endothelial	edgeR-QLF	-0.886353	3.03138	0.0443564	0.195838
L2G	CAD		TJAP1	scRNA	Mast cell	edgeR-QLF	1.55	5.39123	0.0445594	0.571611
L2G	CAD		PTK7	scRNA	B cell	edgeR-QLF	-1.89997	4.73765	0.0448092	0.580286
L2G	CAD		OSR1	scRNA	Endothelial	edgeR-QLF	2.0868	3.49944	0.0449489	0.196599
L2G	CAD		MS4A6A	scRNA	T cell	edgeR-QLF	1.41771	6.84929	0.0448392	0.25453
L2G	CAD		GNPDA2	scRNA	T cell	edgeR-QLF	-0.960473	4.17158	0.0451409	0.25453
L2G	CAD		C1S	scRNA	Mast cell	edgeR-QLF	1.64738	6.71186	0.0452673	0.571611
L2G	CAD		MPDZ	scRNA	Smooth muscle	edgeR-QLF	-0.427407	6.16979	0.0455175	0.57749
L2G	CAD		DOCK5	scRNA	B cell	edgeR-QLF	1.21243	5.47099	0.0458773	0.580286
L2G	CAD		FN1	scRNA	Endothelial	edgeR-QLF	0.919184	11.2062	0.0458292	0.19722
L2G	CAD		MST1	scRNA	Endothelial	edgeR-QLF	1.06462	2.84604	0.0460914	0.19722
L2G	CAD		ZPR1	scRNA	NK	edgeR-QLF	3.80681	6.72217	0.0460415	1
L2G	CAD		THSD7A	scRNA	Smooth muscle	edgeR-QLF	-1.35263	1.64476	0.0456563	0.57749
L2G	CAD		CALCRL	scRNA	T cell	edgeR-QLF	1.25196	2.17467	0.04623	0.256743
L2G	CAD		KALRN	scRNA	Endothelial	edgeR-QLF	0.681358	5.20668	0.046355	0.19722
L2G	CAD		STOML1	scRNA	Endothelial	edgeR-QLF	0.781752	4.4232	0.0469695	0.197485
L2G	CAD		ARL4C	scRNA	Fibroblast	edgeR-QLF	1.05018	6.29897	0.0465482	0.629691
L2G	CAD		FGGY	scRNA	Mast cell	edgeR-QLF	1.44013	4.80704	0.0466302	0.571611
L2G	CAD		NDUFA12	scRNA	Mast cell	edgeR-QLF	-1.17382	8.31213	0.0469273	0.571611
L2G	CAD		TAF1A	scRNA	Mast cell	edgeR-QLF	-1.53545	4.43059	0.0468244	0.571611
L2G	CAD		CDH13	scRNA	Macrophage	edgeR-QLF	0.534664	3.29333	0.0471576	0.613049
L2G	CAD		PLEKHA7	scRNA	Fibroblast	edgeR-QLF	2.39987	1.60758	0.0475652	0.629691
L2G	CAD		DOCK8	scRNA	NK	edgeR-QLF	3.73569	7.04662	0.0476317	1
L2G	CAD		OSM	scRNA	Endothelial	edgeR-QLF	1.90038	-0.201372	0.0477794	0.197485
L2G	CAD		PLPP3	scRNA	Endothelial	edgeR-QLF	-0.438538	7.78307	0.0481484	0.197485
L2G	CAD		SVEP1	scRNA	Mast cell	edgeR-QLF	2.29085	5.17793	0.0481042	0.571611
L2G	CAD		MAML3	scRNA	Endothelial	edgeR-QLF	-0.836831	3.71913	0.0485274	0.197485
L2G	CAD		PPP2R2A	scRNA	Endothelial	edgeR-QLF	-0.527138	6.26019	0.0484093	0.197485
L2G	CAD		DAGLB	scRNA	Smooth muscle	edgeR-QLF	0.558276	4.15786	0.048537	0.587058
L2G	CAD		PHACTR1	scRNA	T cell	edgeR-QLF	1.17252	4.4099	0.0487867	0.264903
L2G	CAD		FGGY	scRNA	Smooth muscle	edgeR-QLF	-0.77106	3.44978	0.0489215	0.587058
L2G	CAD		CARF	scRNA	B cell	edgeR-QLF	1.66959	4.79199	0.0494255	0.593191
L2G	CAD		RRBP1	scRNA	B cell	edgeR-QLF	-0.89145	6.93554	0.0494325	0.593191
L2G	CAD		PRDM16	scRNA	Endothelial	edgeR-QLF	0.925289	3.01014	0.0495086	0.199742
L2G	CAD		EDNRA	scRNA	Mast cell	edgeR-QLF	2.18288	4.48293	0.0490935	0.571611
L2G	CAD		EFNA5	scRNA	T cell	edgeR-QLF	-1.34223	0.906847	0.0492448	0.264903
L2G	CAD		MASP1	scRNA	Endothelial	edgeR-QLF	1.07825	5.19773	0.0499779	0.199912
L2G	CAD		SMAD7	scRNA	Mast cell	edgeR-QLF	-1.35978	6.19862	0.050386	0.571611
L2G	CAD		ZFP36L1	scRNA	B cell	edgeR-QLF	0.786431	9.0947	0.0512401	0.599509
L2G	CAD		SLC22A3	scRNA	Endothelial	edgeR-QLF	2.26688	-0.0630218	0.0514603	0.204097
L2G	CAD		FGD5	scRNA	Fibroblast	edgeR-QLF	1.25131	4.7256	0.051061	0.629691
L2G	CAD		MBOAT1	scRNA	Fibroblast	edgeR-QLF	1.22012	1.82656	0.051534	0.629691
L2G	CAD		OSM	scRNA	Fibroblast	edgeR-QLF	-2.47723	-0.732769	0.0507658	0.629691
L2G	CAD		KCNAB1	scRNA	Macrophage	edgeR-QLF	-0.804966	1.66694	0.0516689	0.651384
L2G	CAD		HDAC9	scRNA	Mast cell	edgeR-QLF	-1.44696	4.38386	0.051604	0.571611
L2G	CAD		DNAJA4	scRNA	Plasma cell	edgeR-QLF	-2.17358	3.82396	0.0506305	0.658196
L2G	CAD		CDKN2A	scRNA	Smooth muscle	edgeR-QLF	-0.988195	6.07892	0.0512194	0.588175
L2G	CAD		SATB1	scRNA	Smooth muscle	edgeR-QLF	0.867443	3.56244	0.0515282	0.588175
L2G	CAD		TRIM65	scRNA	T cell	edgeR-QLF	0.874908	3.47846	0.051869	0.275849
L2G	CAD		FBRSL1	scRNA	Endothelial	edgeR-QLF	0.6782	3.70724	0.0524306	0.206198
L2G	CAD		FBXL17	scRNA	Fibroblast	edgeR-QLF	-0.846233	2.85467	0.0523838	0.629691
L2G	CAD		SLC22A3	scRNA	Fibroblast	edgeR-QLF	-1.18693	5.66287	0.0523604	0.629691
L2G	CAD		SULT1A1	scRNA	T cell	edgeR-QLF	1.00376	3.52279	0.0526525	0.276869
L2G	CAD		SMG6	scRNA	Mast cell	edgeR-QLF	1.33755	5.5504	0.0531113	0.571611
L2G	CAD		ALDH2	scRNA	B cell	edgeR-QLF	-0.957472	7.08423	0.054052	0.611615
L2G	CAD		BRAP	scRNA	Endothelial	edgeR-QLF	-0.688498	4.32532	0.054195	0.210772
L2G	CAD		ERBB4	scRNA	Fibroblast	edgeR-QLF	-1.05187	4.81519	0.0541611	0.632214
L2G	CAD		PLEKHH2	scRNA	Macrophage	edgeR-QLF	0.569097	0.911545	0.0541796	0.651384
L2G	CAD		NCALD	scRNA	Plasma cell	edgeR-QLF	-2.16197	3.88783	0.0541229	0.680545
L2G	CAD		LIPA	scRNA	T cell	edgeR-QLF	0.87871	6.07242	0.0541218	0.279701
L2G	CAD		BACE2	scRNA	Endothelial	edgeR-QLF	0.453814	7.66429	0.0544945	0.210772
L2G	CAD		FCHO1	scRNA	Smooth muscle	edgeR-QLF	1.35973	0.00470342	0.0546789	0.59511
L2G	CAD		STX2	scRNA	Smooth muscle	edgeR-QLF	0.574111	5.13813	0.0546572	0.59511
L2G	CAD		EML1	scRNA	T cell	edgeR-QLF	1.0787	1.17968	0.0543863	0.279701
L2G	CAD		MACC1	scRNA	B cell	edgeR-QLF	1.48977	5.00108	0.0548885	0.611615
L2G	CAD		BACH1	scRNA	Endothelial	edgeR-QLF	0.565213	5.13157	0.0551515	0.211092
L2G	CAD		IL1R1	scRNA	Plasma cell	edgeR-QLF	-1.92125	4.90196	0.0552579	0.680545
L2G	CAD		SMAD7	scRNA	Fibroblast	edgeR-QLF	0.562641	5.60848	0.0553862	0.632214
L2G	CAD		STN1	scRNA	Endothelial	edgeR-QLF	-0.551774	5.4966	0.0556703	0.211092
L2G	CAD		SIPA1	scRNA	Endothelial	edgeR-QLF	-0.666629	5.21889	0.0560722	0.211092
L2G	CAD		ARL4C	scRNA	Endothelial	edgeR-QLF	0.856514	4.59878	0.0563814	0.211092
L2G	CAD		BMP1	scRNA	B cell	edgeR-QLF	2.17718	4.47762	0.0568099	0.618303
L2G	CAD		DDX19B	scRNA	Fibroblast	edgeR-QLF	0.492854	5.03409	0.0568619	0.633604
L2G	CAD		LAMB2	scRNA	Plasma cell	edgeR-QLF	-1.83048	6.55556	0.0572071	0.685123
L2G	CAD		PDE5A	scRNA	T cell	edgeR-QLF	-1.25358	2.10189	0.0580394	0.289282
L2G	CAD		SFRP1	scRNA	T cell	edgeR-QLF	2.03944	-0.35215	0.058162	0.289282
L2G	CAD		UBASH3B	scRNA	Endothelial	edgeR-QLF	-1.54702	3.04982	0.0596681	0.221624
L2G	CAD		IGF2R	scRNA	Fibroblast	edgeR-QLF	-0.441425	5.91631	0.0595479	0.634156
L2G	CAD		SWAP70	scRNA	Fibroblast	edgeR-QLF	0.563142	6.46646	0.0596215	0.634156
L2G	CAD		MAP1B	scRNA	Macrophage	edgeR-QLF	0.711134	3.40613	0.0590601	0.651384
L2G	CAD		SERPINH1	scRNA	Mast cell	edgeR-QLF	1.53147	7.01116	0.0591009	0.571611
L2G	CAD		PARD3B	scRNA	NK	edgeR-QLF	-3.15168	6.23271	0.0597089	1
L2G	CAD		CYP4V2	scRNA	Plasma cell	edgeR-QLF	2.27844	3.94616	0.0594208	0.685123
L2G	CAD		EDNRA	scRNA	Smooth muscle	edgeR-QLF	-0.636964	5.40966	0.0591533	0.615195
L2G	CAD		SH2B3	scRNA	T cell	edgeR-QLF	0.881484	5.63897	0.0598282	0.289282
L2G	CAD		SORT1	scRNA	T cell	edgeR-QLF	1.34012	4.13044	0.0593687	0.289282
L2G	CAD		MAP1B	scRNA	Endothelial	edgeR-QLF	0.731367	8.05903	0.060837	0.222435
L2G	CAD		NCAM1	scRNA	Endothelial	edgeR-QLF	1.10929	3.96582	0.0604339	0.222435
L2G	CAD		CYP4V2	scRNA	Macrophage	edgeR-QLF	-0.398699	4.59507	0.0611761	0.651384
L2G	CAD		IRS1	scRNA	Macrophage	edgeR-QLF	0.761183	-0.972684	0.0609074	0.651384
L2G	CAD		RPL39L	scRNA	Macrophage	edgeR-QLF	-0.632143	3.86551	0.0612109	0.651384
L2G	CAD		SIPA1	scRNA	Mast cell	edgeR-QLF	1.26868	6.01697	0.0608049	0.571611
L2G	CAD		HSD17B12	scRNA	T cell	edgeR-QLF	-0.811626	5.28214	0.0605817	0.289282
L2G	CAD		SERPINA1	scRNA	T cell	edgeR-QLF	1.36084	7.06222	0.0610714	0.289282
L2G	CAD		TNS1	scRNA	T cell	edgeR-QLF	1.56443	6.58981	0.0611943	0.289282
L2G	CAD		TRIB1	scRNA	B cell	edgeR-QLF	1.17893	5.43478	0.0614459	0.653561
L2G	CAD		CXCL8	scRNA	Endothelial	edgeR-QLF	0.947103	3.9502	0.0618906	0.224533
L2G	CAD		PTK7	scRNA	Fibroblast	edgeR-QLF	0.98943	4.89311	0.061777	0.642481
L2G	CAD		DAB2IP	scRNA	Macrophage	edgeR-QLF	0.595866	0.299982	0.0617019	0.651384
L2G	CAD		ITGA1	scRNA	Plasma cell	edgeR-QLF	-1.98168	6.29518	0.0619103	0.685123
L2G	CAD		ALDH2	scRNA	T cell	edgeR-QLF	1.11816	6.0522	0.0620522	0.290404
L2G	CAD		GUCY1A1	scRNA	Endothelial	edgeR-QLF	1.06952	5.43229	0.0629468	0.225166
L2G	CAD		CNTN3	scRNA	Macrophage	edgeR-QLF	1.38522	-2.30043	0.0630187	0.651384
L2G	CAD		NDUFA12	scRNA	Macrophage	edgeR-QLF	-0.365188	6.98157	0.0626763	0.651384
L2G	CAD		THADA	scRNA	Mast cell	edgeR-QLF	1.09218	4.72029	0.0628471	0.571611
L2G	CAD		VPS11	scRNA	Mast cell	edgeR-QLF	1.26557	5.30522	0.062815	0.571611
L2G	CAD		FARP1	scRNA	Plasma cell	edgeR-QLF	-1.94735	5.57491	0.0629675	0.685123
L2G	CAD		HTRA1	scRNA	Plasma cell	edgeR-QLF	-1.54953	5.71553	0.0627706	0.685123
L2G	CAD		SEMA5A	scRNA	B cell	edgeR-QLF	-2.22354	4.41828	0.0635963	0.661401
L2G	CAD		GGCX	scRNA	NK	edgeR-QLF	3.73088	6.65336	0.0634794	1
L2G	CAD		SFRP2	scRNA	T cell	edgeR-QLF	1.56792	2.41184	0.06345	0.294006
L2G	CAD		FGGY	scRNA	Endothelial	edgeR-QLF	-0.708656	4.04238	0.0640279	0.225166
L2G	CAD		HDLBP	scRNA	Endothelial	edgeR-QLF	0.386426	7.82888	0.0647398	0.225166
L2G	CAD		RAB23	scRNA	Endothelial	edgeR-QLF	0.795616	2.98089	0.0645772	0.225166
L2G	CAD		SAMD3	scRNA	Endothelial	edgeR-QLF	1.92074	0.0432503	0.0649517	0.225166
L2G	CAD		TIMP2	scRNA	Endothelial	edgeR-QLF	0.50201	8.21767	0.0644012	0.225166
L2G	CAD		PAFAH1B1	scRNA	Fibroblast	edgeR-QLF	0.351616	6.51372	0.0647541	0.642832
L2G	CAD		AFAP1L2	scRNA	Macrophage	edgeR-QLF	1.24968	-1.20643	0.0646936	0.651384
L2G	CAD		TDRKH	scRNA	Mast cell	edgeR-QLF	1.66842	3.66516	0.0645869	0.571611
L2G	CAD		GPSM1	scRNA	NK	edgeR-QLF	-3.16867	6.30153	0.0640903	1
L2G	CAD		FURIN	scRNA	Plasma cell	edgeR-QLF	1.29197	5.15897	0.0649461	0.685123
L2G	CAD		DIP2B	scRNA	B cell	edgeR-QLF	1.07675	5.40022	0.0653945	0.661632
L2G	CAD		LRP1	scRNA	B cell	edgeR-QLF	1.17344	6.81568	0.0678597	0.661632
L2G	CAD		TRIM65	scRNA	B cell	edgeR-QLF	1.28982	5.07157	0.0675916	0.661632
L2G	CAD		ERBB4	scRNA	Endothelial	edgeR-QLF	2.19066	1.9618	0.0681031	0.232644
L2G	CAD		FOXP2	scRNA	Endothelial	edgeR-QLF	1.19253	-0.341167	0.0665052	0.228856
L2G	CAD		AKAP13	scRNA	Fibroblast	edgeR-QLF	0.45113	7.66027	0.0660583	0.642832
L2G	CAD		FOXC1	scRNA	Fibroblast	edgeR-QLF	-0.659708	5.89892	0.066985	0.642832
L2G	CAD		ZHX3	scRNA	Fibroblast	edgeR-QLF	0.583082	5.76506	0.0673051	0.642832
L2G	CAD		RAB23	scRNA	Macrophage	edgeR-QLF	-0.505869	0.933816	0.0668086	0.651384
L2G	CAD		TRIB2	scRNA	Macrophage	edgeR-QLF	0.415489	2.86225	0.0661493	0.651384
L2G	CAD		ADAMTS9	scRNA	Mast cell	edgeR-QLF	2.00414	5.09183	0.0680255	0.571611
L2G	CAD		CDH13	scRNA	Mast cell	edgeR-QLF	1.54177	6.42037	0.0656245	0.571611
L2G	CAD		IL6R	scRNA	Mast cell	edgeR-QLF	-1.31934	5.78223	0.0676352	0.571611
L2G	CAD		NRIP1	scRNA	Mast cell	edgeR-QLF	-1.15992	6.41672	0.0672069	0.571611
L2G	CAD		PHACTR1	scRNA	Mast cell	edgeR-QLF	-1.01322	6.13204	0.0677639	0.571611
L2G	CAD		PMFBP1	scRNA	Mast cell	edgeR-QLF	1.79858	4.68531	0.0669325	0.571611
L2G	CAD		VCL	scRNA	Mast cell	edgeR-QLF	1.13153	6.34609	0.0673757	0.571611
L2G	CAD		ARHGAP26	scRNA	Plasma cell	edgeR-QLF	-1.48159	5.02038	0.0673411	0.685123
L2G	CAD		SEMA5B	scRNA	Plasma cell	edgeR-QLF	-1.79312	4.90253	0.0663522	0.685123
L2G	CAD		KALRN	scRNA	Smooth muscle	edgeR-QLF	0.510687	5.96888	0.0667561	0.658648
L2G	CAD		KLF2	scRNA	Smooth muscle	edgeR-QLF	0.579448	7.27021	0.0669102	0.658648
L2G	CAD		ZBTB46	scRNA	Smooth muscle	edgeR-QLF	1.48798	2.78816	0.0677386	0.658648
L2G	CAD		CPS1	scRNA	Endothelial	edgeR-QLF	1.11832	0.295935	0.0687984	0.233316
L2G	CAD		ANKS1A	scRNA	Mast cell	edgeR-QLF	1.21644	4.03077	0.0687288	0.571611
L2G	CAD		LOXL1	scRNA	Smooth muscle	edgeR-QLF	-0.443516	6.75843	0.0689611	0.658648
L2G	CAD		SEMA3C	scRNA	Plasma cell	edgeR-QLF	2.56829	4.01095	0.0692384	0.689438
L2G	CAD		LMOD1	scRNA	NK	edgeR-QLF	-1.98777	7.98855	0.0696711	1
L2G	CAD		MAP3K7CL	scRNA	Mast cell	edgeR-QLF	1.52319	4.95519	0.0704034	0.571611
L2G	CAD		ARL15	scRNA	T cell	edgeR-QLF	-1.09489	3.25765	0.0706029	0.320884
L2G	CAD		STX2	scRNA	T cell	edgeR-QLF	0.908739	4.86145	0.0706219	0.320884
L2G	CAD		CCDC30	scRNA	Endothelial	edgeR-QLF	0.566686	2.95016	0.0714004	0.240231
L2G	CAD		CORO6	scRNA	Endothelial	edgeR-QLF	1.01641	0.901128	0.0723774	0.240231
L2G	CAD		UNC5C	scRNA	Endothelial	edgeR-QLF	1.55494	3.16989	0.0718745	0.240231
L2G	CAD		SLC22A3	scRNA	Macrophage	edgeR-QLF	-0.991625	-1.75454	0.0719093	0.686807
L2G	CAD		FTO	scRNA	Mast cell	edgeR-QLF	-1.33441	6.69221	0.0721528	0.571611
L2G	CAD		GUCY1A1	scRNA	Mast cell	edgeR-QLF	-1.85532	5.42038	0.0719799	0.571611
L2G	CAD		N4BP2L2	scRNA	Mast cell	edgeR-QLF	0.864616	7.68271	0.0726178	0.571611
L2G	CAD		PLPP3	scRNA	Mast cell	edgeR-QLF	1.74204	5.75429	0.0711899	0.571611
L2G	CAD		MAP3K4	scRNA	NK	edgeR-QLF	-2.89981	6.39624	0.0723799	1
L2G	CAD		STOML1	scRNA	NK	edgeR-QLF	-2.91393	6.39293	0.0725366	1
L2G	CAD		NCOA6	scRNA	Smooth muscle	edgeR-QLF	-0.606244	4.24654	0.0722235	0.676012
L2G	CAD		MBOAT1	scRNA	T cell	edgeR-QLF	0.899363	3.22973	0.0719356	0.322819
L2G	CAD		ANGPTL4	scRNA	T cell	edgeR-QLF	1.3673	0.921749	0.0727779	0.322819
L2G	CAD		PARP12	scRNA	B cell	edgeR-QLF	1.01099	5.48379	0.0733453	0.700523
L2G	CAD		STX2	scRNA	Mast cell	edgeR-QLF	1.16739	4.94246	0.0732408	0.571611
L2G	CAD		EDNRA	scRNA	NK	edgeR-QLF	-2.88398	6.38224	0.073102	1
L2G	CAD		ZFPM1	scRNA	T cell	edgeR-QLF	1.05587	4.13884	0.0731172	0.322819
L2G	CAD		GGCX	scRNA	Fibroblast	edgeR-QLF	0.393364	6.66314	0.0735363	0.64507
L2G	CAD		KLF2	scRNA	Mast cell	edgeR-QLF	0.993238	6.98092	0.0736816	0.571611
L2G	CAD		SCARB1	scRNA	Endothelial	edgeR-QLF	-0.856572	3.89835	0.0738841	0.243505
L2G	CAD		WDR12	scRNA	Endothelial	edgeR-QLF	0.578377	5.00674	0.0745884	0.244108
L2G	CAD		ARL3	scRNA	Smooth muscle	edgeR-QLF	0.455445	6.78215	0.0744778	0.683443
L2G	CAD		SERPINA1	scRNA	Fibroblast	edgeR-QLF	1.95831	4.81266	0.0748184	0.64507
L2G	CAD		GCK	scRNA	Macrophage	edgeR-QLF	-1.34145	-2.87548	0.0754032	0.702212
L2G	CAD		HHAT	scRNA	Mast cell	edgeR-QLF	1.71654	3.66492	0.0751791	0.571611
L2G	CAD		FBN2	scRNA	Plasma cell	edgeR-QLF	-2.1496	3.68417	0.0755259	0.736378
L2G	CAD		PLXND1	scRNA	T cell	edgeR-QLF	0.821514	5.08496	0.0753508	0.329572
L2G	CAD		PDE3A	scRNA	Endothelial	edgeR-QLF	0.917979	5.49831	0.0757311	0.246126
L2G	CAD		AFAP1	scRNA	NK	edgeR-QLF	-3.18794	6.38312	0.0761013	1
L2G	CAD		SATB1	scRNA	NK	edgeR-QLF	3.35262	6.6993	0.0763156	1
L2G	CAD		ARHGAP15	scRNA	Macrophage	edgeR-QLF	-0.307755	5.47818	0.0765231	0.702212
L2G	CAD		DYRK2	scRNA	Fibroblast	edgeR-QLF	0.776963	4.86431	0.0769641	0.64507
L2G	CAD		PARP12	scRNA	Endothelial	edgeR-QLF	-0.478369	5.53207	0.0772113	0.249206
L2G	CAD		GPSM1	scRNA	Mast cell	edgeR-QLF	1.55037	4.29224	0.0774581	0.571611
L2G	CAD		FCHO1	scRNA	B cell	edgeR-QLF	-1.13152	5.22054	0.0776821	0.712984
L2G	CAD		JAG1	scRNA	Smooth muscle	edgeR-QLF	-0.45986	7.56986	0.0778569	0.691461
L2G	CAD		SREBF1	scRNA	NK	edgeR-QLF	-3.17685	6.27043	0.078568	1
L2G	CAD		IGF2BP2	scRNA	Plasma cell	edgeR-QLF	-2.00478	3.65713	0.0785773	0.743877
L2G	CAD		ADAMTS7	scRNA	Smooth muscle	edgeR-QLF	-0.586504	4.29931	0.0783065	0.691461
L2G	CAD		COX10	scRNA	T cell	edgeR-QLF	-1.12596	5.17156	0.078346	0.336385
L2G	CAD		FBRSL1	scRNA	T cell	edgeR-QLF	0.829778	3.51968	0.0780785	0.336385
L2G	CAD		TET2	scRNA	Fibroblast	edgeR-QLF	0.397647	5.15594	0.0789273	0.64507
L2G	CAD		PCDH17	scRNA	Endothelial	edgeR-QLF	-0.703502	7.4144	0.0793532	0.254365
L2G	CAD		PDE5A	scRNA	Mast cell	edgeR-QLF	-1.35878	4.13509	0.0795145	0.571611
L2G	CAD		BMPR1B	scRNA	Plasma cell	edgeR-QLF	-2.06939	3.66759	0.079474	0.743877
L2G	CAD		DAGLB	scRNA	Macrophage	edgeR-QLF	0.35708	5.97697	0.0797422	0.71179
L2G	CAD		MCF2L	scRNA	Endothelial	edgeR-QLF	-0.683165	5.23409	0.0803567	0.25583
L2G	CAD		VWF	scRNA	Fibroblast	edgeR-QLF	3.54097	7.53157	0.0801378	0.64507
L2G	CAD		SEMA3C	scRNA	Mast cell	edgeR-QLF	1.4654	3.77475	0.0802657	0.571611
L2G	CAD		BACH1	scRNA	B cell	edgeR-QLF	0.820893	6.43398	0.0819138	0.712984
L2G	CAD		CACNB2	scRNA	B cell	edgeR-QLF	2.05444	4.41791	0.0819843	0.712984
L2G	CAD		HTRA1	scRNA	B cell	edgeR-QLF	1.70117	5.88211	0.0820235	0.712984
L2G	CAD		CTSH	scRNA	Fibroblast	edgeR-QLF	1.43125	6.04418	0.0816145	0.64507
L2G	CAD		PECAM1	scRNA	Fibroblast	edgeR-QLF	2.60456	7.82731	0.0817784	0.64507
L2G	CAD		PHACTR1	scRNA	Fibroblast	edgeR-QLF	-0.632153	4.74278	0.0807574	0.64507
L2G	CAD		TMEM106B	scRNA	Fibroblast	edgeR-QLF	-0.452455	6.30157	0.0821005	0.64507
L2G	CAD		BCAS3	scRNA	Mast cell	edgeR-QLF	-1.23647	5.6485	0.0817618	0.571611
L2G	CAD		COL6A3	scRNA	Mast cell	edgeR-QLF	1.70194	7.31717	0.0813998	0.571611
L2G	CAD		TSPAN2	scRNA	Mast cell	edgeR-QLF	1.59264	4.58088	0.0812311	0.571611
L2G	CAD		PLPP3	scRNA	Plasma cell	edgeR-QLF	2.005	5.88653	0.0816888	0.749615
L2G	CAD		CTSH	scRNA	Smooth muscle	edgeR-QLF	0.877476	4.69917	0.0818507	0.7003
L2G	CAD		LOX	scRNA	Fibroblast	edgeR-QLF	0.639392	7.06242	0.0830856	0.64507
L2G	CAD		TRIB1	scRNA	T cell	edgeR-QLF	1.06372	4.13997	0.0830801	0.345532
L2G	CAD		ICA1L	scRNA	Endothelial	edgeR-QLF	0.76972	3.22941	0.083373	0.263639
L2G	CAD		DYNC2LI1	scRNA	Fibroblast	edgeR-QLF	-0.506982	5.19376	0.0838174	0.64507
L2G	CAD		KIF3C	scRNA	Plasma cell	edgeR-QLF	-1.36505	5.95118	0.0838879	0.754991
L2G	CAD		ANKS1A	scRNA	T cell	edgeR-QLF	0.809014	2.82921	0.0840634	0.345532
L2G	CAD		COL6A3	scRNA	B cell	edgeR-QLF	-1.98324	4.41276	0.0860585	0.712984
L2G	CAD		JCAD	scRNA	B cell	edgeR-QLF	1.92993	4.35897	0.0844207	0.712984
L2G	CAD		MAP3K7CL	scRNA	B cell	edgeR-QLF	1.37699	4.91207	0.0846886	0.712984
L2G	CAD		FHL5	scRNA	Endothelial	edgeR-QLF	2.42846	-0.0305489	0.0850896	0.266841
L2G	CAD		STX2	scRNA	Endothelial	edgeR-QLF	0.436267	5.33736	0.0855259	0.266841
L2G	CAD		ABCA1	scRNA	Fibroblast	edgeR-QLF	0.83939	6.19155	0.0852385	0.64507
L2G	CAD		HHAT	scRNA	Fibroblast	edgeR-QLF	0.966797	2.75862	0.085458	0.64507
L2G	CAD		ARVCF	scRNA	Macrophage	edgeR-QLF	0.832471	1.32084	0.0857703	0.71179
L2G	CAD		KIAA0753	scRNA	Macrophage	edgeR-QLF	-0.398031	2.78577	0.0859418	0.71179
L2G	CAD		FOXC1	scRNA	Mast cell	edgeR-QLF	1.62429	4.98947	0.0868949	0.584535
L2G	CAD		FOXC1	scRNA	NK	edgeR-QLF	-1.79709	7.4809	0.0865542	1
L2G	CAD		PIK3CG	scRNA	Plasma cell	edgeR-QLF	1.14566	5.60331	0.086157	0.760782
L2G	CAD		FOXP2	scRNA	Smooth muscle	edgeR-QLF	-0.835648	3.16695	0.0866608	0.7003
L2G	CAD		NOS3	scRNA	Smooth muscle	edgeR-QLF	2.62735	4.57343	0.0866037	0.7003
L2G	CAD		ADAMTS9	scRNA	T cell	edgeR-QLF	1.5503	-0.0561899	0.0868437	0.345532
L2G	CAD		GCK	scRNA	T cell	edgeR-QLF	-3.16239	1.017	0.0858579	0.345532
L2G	CAD		HMBS	scRNA	T cell	edgeR-QLF	-0.807935	3.8265	0.0863878	0.345532
L2G	CAD		MAP7D3	scRNA	T cell	edgeR-QLF	-0.814684	5.25397	0.0864189	0.345532
L2G	CAD		SF3A3	scRNA	T cell	edgeR-QLF	-0.705775	5.70088	0.0859574	0.345532
L2G	CAD		TRIB2	scRNA	T cell	edgeR-QLF	-0.717364	5.02793	0.0856218	0.345532
L2G	CAD		CACNB2	scRNA	Endothelial	edgeR-QLF	-0.77569	1.67233	0.0872693	0.267079
L2G	CAD		TRIM5	scRNA	Endothelial	edgeR-QLF	-0.442777	5.24748	0.0873143	0.267079
L2G	CAD		UMPS	scRNA	T cell	edgeR-QLF	-0.926341	4.13188	0.0871214	0.345532
L2G	CAD		IL1R1	scRNA	B cell	edgeR-QLF	1.09079	5.32801	0.0877686	0.712984
L2G	CAD		TCF7L2	scRNA	B cell	edgeR-QLF	1.66966	4.64193	0.0883613	0.712984
L2G	CAD		WWP2	scRNA	Mast cell	edgeR-QLF	-1.26047	5.65634	0.0883514	0.584535
L2G	CAD		ZFPM2	scRNA	T cell	edgeR-QLF	2.4617	0.25282	0.0883708	0.347542
L2G	CAD		SFRP2	scRNA	Mast cell	edgeR-QLF	-1.5076	4.28969	0.0885393	0.584535
L2G	CAD		CD109	scRNA	Mast cell	edgeR-QLF	1.13193	5.73366	0.088946	0.584535
L2G	CAD		MCF2L	scRNA	Plasma cell	edgeR-QLF	2.17847	4.13858	0.0894242	0.768085
L2G	CAD		CXCR4	scRNA	B cell	edgeR-QLF	-0.692925	10.6281	0.0908491	0.713131
L2G	CAD		EXD2	scRNA	Endothelial	edgeR-QLF	-0.69296	3.48239	0.0904174	0.274775
L2G	CAD		SREBF1	scRNA	Fibroblast	edgeR-QLF	0.743451	4.6664	0.0899538	0.660731
L2G	CAD		APOE	scRNA	Macrophage	edgeR-QLF	-0.734818	11.3717	0.0908631	0.71179
L2G	CAD		NREP	scRNA	NK	edgeR-QLF	3.43399	6.43495	0.0906523	1
L2G	CAD		TMEM41B	scRNA	NK	edgeR-QLF	-2.23933	6.71064	0.090274	1
L2G	CAD		MAP3K4	scRNA	Plasma cell	edgeR-QLF	1.28419	4.93518	0.0902664	0.768085
L2G	CAD		TSPAN3	scRNA	Smooth muscle	edgeR-QLF	-0.349404	7.50974	0.0908406	0.7003
L2G	CAD		NCALD	scRNA	Macrophage	edgeR-QLF	0.572967	1.11602	0.0912739	0.71179
L2G	CAD		DAB2IP	scRNA	B cell	edgeR-QLF	1.87064	4.34199	0.091427	0.713131
L2G	CAD		AEBP2	scRNA	T cell	edgeR-QLF	-0.800671	4.40217	0.0916202	0.357319
L2G	CAD		MAPKAPK5	scRNA	NK	edgeR-QLF	3.50148	6.47027	0.0918189	1
L2G	CAD		IL6R	scRNA	B cell	edgeR-QLF	0.922882	5.73	0.0940631	0.719811
L2G	CAD		CD109	scRNA	Endothelial	edgeR-QLF	-0.5222	6.31886	0.0934254	0.282085
L2G	CAD		HMBS	scRNA	Fibroblast	edgeR-QLF	0.659803	4.46213	0.0941422	0.660731
L2G	CAD		PPL	scRNA	Fibroblast	edgeR-QLF	1.06242	5.53653	0.0940606	0.660731
L2G	CAD		HYOU1	scRNA	Macrophage	edgeR-QLF	0.315306	5.3104	0.0943149	0.71179
L2G	CAD		TRIM65	scRNA	Macrophage	edgeR-QLF	0.301193	3.95488	0.0931874	0.71179
L2G	CAD		ZFHX3	scRNA	Macrophage	edgeR-QLF	-0.337631	7.25757	0.0942274	0.71179
L2G	CAD		AGPAT4	scRNA	Mast cell	edgeR-QLF	1.24981	4.37493	0.0939902	0.584535
L2G	CAD		MMP14	scRNA	Mast cell	edgeR-QLF	1.34478	4.2953	0.0929682	0.584535
L2G	CAD		SPECC1L	scRNA	Mast cell	edgeR-QLF	1.15215	5.58083	0.0925029	0.584535
L2G	CAD		ARL4C	scRNA	NK	edgeR-QLF	2.46824	7.41867	0.0938949	1
L2G	CAD		SOS2	scRNA	Plasma cell	edgeR-QLF	-1.18229	5.03174	0.0933316	0.779986
L2G	CAD		INPP5B	scRNA	Smooth muscle	edgeR-QLF	0.534362	3.09257	0.093869	0.7003
L2G	CAD		SEMA3C	scRNA	Smooth muscle	edgeR-QLF	-0.582848	5.78665	0.0943359	0.7003
L2G	CAD		FANCL	scRNA	Endothelial	edgeR-QLF	-0.504336	4.68779	0.0954344	0.286303
L2G	CAD		PLCG2	scRNA	Fibroblast	edgeR-QLF	2.41596	4.45275	0.0953448	0.660731
L2G	CAD		ZBTB46	scRNA	Fibroblast	edgeR-QLF	1.15917	3.03839	0.0955409	0.660731
L2G	CAD		FCHO1	scRNA	Mast cell	edgeR-QLF	1.10356	4.59281	0.0951465	0.584535
L2G	CAD		MITF	scRNA	NK	edgeR-QLF	2.3082	6.80237	0.095532	1
L2G	CAD		PLXND1	scRNA	NK	edgeR-QLF	3.19613	6.58277	0.094892	1
L2G	CAD		GMDS	scRNA	Smooth muscle	edgeR-QLF	-0.479395	6.94079	0.0946472	0.7003
L2G	CAD		SWAP70	scRNA	T cell	edgeR-QLF	0.772883	5.18153	0.0955504	0.369567
L2G	CAD		DAB2IP	scRNA	Mast cell	edgeR-QLF	1.94727	5.10199	0.0961735	0.584535
L2G	CAD		NREP	scRNA	Fibroblast	edgeR-QLF	0.587929	5.94713	0.0964565	0.660731
L2G	CAD		GGT7	scRNA	B cell	edgeR-QLF	2.07846	4.49713	0.0970587	0.719811
L2G	CAD		HYOU1	scRNA	B cell	edgeR-QLF	-0.93394	5.77861	0.0970186	0.719811
L2G	CAD		CDKAL1	scRNA	Smooth muscle	edgeR-QLF	0.379074	4.17921	0.0968434	0.7003
L2G	CAD		PSTPIP1	scRNA	Fibroblast	edgeR-QLF	-1.31715	2.87132	0.0974155	0.660731
L2G	CAD		DUSP3	scRNA	B cell	edgeR-QLF	0.969594	5.57753	0.0984357	0.719811
L2G	CAD		ACAD10	scRNA	Macrophage	edgeR-QLF	0.301248	3.6575	0.0984809	0.71179
L2G	CAD		C1R	scRNA	Macrophage	edgeR-QLF	0.581889	4.5995	0.0981401	0.71179
L2G	CAD		JAG1	scRNA	Macrophage	edgeR-QLF	0.389605	3.47195	0.0986807	0.71179
L2G	CAD		STX2	scRNA	NK	edgeR-QLF	-2.39616	6.53875	0.0985817	1
L2G	CAD		AKAP13	scRNA	Smooth muscle	edgeR-QLF	0.393349	7.51342	0.0981008	0.7003
L2G	CAD		CDKN2B	scRNA	Smooth muscle	edgeR-QLF	-0.809571	3.45863	0.0985673	0.7003
L2G	CAD		MASP1	scRNA	T cell	edgeR-QLF	1.65269	-0.190027	0.0979021	0.375559
L2G	CAD		SH2B3	scRNA	Fibroblast	edgeR-QLF	0.728553	5.39728	0.100035	0.668806
L2G	CAD		CACNB2	scRNA	Macrophage	edgeR-QLF	0.485036	0.998985	0.0997751	0.71179
L2G	CAD		HMGCR	scRNA	Macrophage	edgeR-QLF	-0.25026	3.58009	0.0998078	0.71179
L2G	CAD		BASP1	scRNA	Mast cell	edgeR-QLF	-1.04451	6.6724	0.0993562	0.585226
L2G	CAD		SMAD3	scRNA	Mast cell	edgeR-QLF	1.18037	5.04179	0.0996174	0.585226
L2G	CAD		ZNF664	scRNA	NK	edgeR-QLF	3.50148	6.32809	0.0997671	1
L2G	CAD		AGT	scRNA	Plasma cell	edgeR-QLF	-1.81083	4.30253	0.100011	0.804494
L2G	CAD		PROCR	scRNA	T cell	edgeR-QLF	1.4829	6.62753	0.0997013	0.379351
L2G	CAD		PLCE1	scRNA	Macrophage	edgeR-QLF	0.492945	2.66841	0.100487	0.71179
L2G	CAD		FBN2	scRNA	Smooth muscle	edgeR-QLF	-1.32446	1.10497	0.100608	0.7003
L2G	CAD		GEM	scRNA	B cell	edgeR-QLF	-1.99545	4.37967	0.102736	0.733524
L2G	CAD		AGPAT4	scRNA	Endothelial	edgeR-QLF	-0.56891	4.29	0.101804	0.303273
L2G	CAD		DHX38	scRNA	Endothelial	edgeR-QLF	-0.555468	5.24667	0.102387	0.303273
L2G	CAD		ZFPM2	scRNA	Endothelial	edgeR-QLF	0.635707	4.28815	0.103096	0.303452
L2G	CAD		HMGCR	scRNA	Fibroblast	edgeR-QLF	0.735879	3.71473	0.10215	0.669024
L2G	CAD		HDAC9	scRNA	Macrophage	edgeR-QLF	-0.378756	4.69243	0.101902	0.71179
L2G	CAD		CARF	scRNA	Mast cell	edgeR-QLF	1.28959	4.16485	0.103456	0.585226
L2G	CAD		TIMP2	scRNA	Mast cell	edgeR-QLF	0.927853	6.64014	0.102372	0.585226
L2G	CAD		EXD2	scRNA	NK	edgeR-QLF	3.08793	6.30268	0.103459	1
L2G	CAD		FTO	scRNA	NK	edgeR-QLF	-2.3466	6.59865	0.103256	1
L2G	CAD		GGT7	scRNA	Plasma cell	edgeR-QLF	2.08278	3.90071	0.102303	0.804494
L2G	CAD		PID1	scRNA	Plasma cell	edgeR-QLF	-1.74153	4.05515	0.103718	0.804494
L2G	CAD		PPARG	scRNA	Smooth muscle	edgeR-QLF	-0.993401	2.25273	0.102514	0.7003
L2G	CAD		SERPINE1	scRNA	Smooth muscle	edgeR-QLF	0.546005	8.80274	0.103603	0.7003
L2G	CAD		ARHGAP15	scRNA	T cell	edgeR-QLF	-0.564532	7.2887	0.101923	0.382129
L2G	CAD		SAMD3	scRNA	T cell	edgeR-QLF	-0.715895	6.75922	0.102642	0.382129
L2G	CAD		SGCD	scRNA	T cell	edgeR-QLF	1.31803	0.419216	0.103382	0.382129
L2G	CAD		PLEKHH2	scRNA	Fibroblast	edgeR-QLF	-0.637812	5.12079	0.103957	0.669024
L2G	CAD		FST	scRNA	T cell	edgeR-QLF	1.47844	-0.159243	0.104514	0.382129
L2G	CAD		GUCY1A1	scRNA	T cell	edgeR-QLF	1.00442	1.2404	0.104437	0.382129
L2G	CAD		PPP1R16B	scRNA	B cell	edgeR-QLF	-0.995362	5.49717	0.105334	0.733524
L2G	CAD		VWF	scRNA	B cell	edgeR-QLF	1.3645	4.75111	0.104939	0.733524
L2G	CAD		TRIM5	scRNA	Fibroblast	edgeR-QLF	-0.55457	5.69245	0.105071	0.669024
L2G	CAD		WDR11	scRNA	Plasma cell	edgeR-QLF	1.13417	5.33332	0.105239	0.804494
L2G	CAD		MEIS1	scRNA	Plasma cell	edgeR-QLF	-1.86417	3.92862	0.105615	0.804494
L2G	CAD		CCDC171	scRNA	Fibroblast	edgeR-QLF	-0.802168	4.0886	0.105786	0.669024
L2G	CAD		PLAUR	scRNA	B cell	edgeR-QLF	0.836661	7.29759	0.10658	0.733524
L2G	CAD		SFRP1	scRNA	Macrophage	edgeR-QLF	-1.32615	-2.22683	0.106223	0.731062
L2G	CAD		CALCRL	scRNA	Mast cell	edgeR-QLF	1.23491	5.25366	0.106651	0.585226
L2G	CAD		RPL6	scRNA	Mast cell	edgeR-QLF	-0.591939	11.0087	0.106674	0.585226
L2G	CAD		BICC1	scRNA	Plasma cell	edgeR-QLF	2.56578	3.79604	0.106578	0.804494
L2G	CAD		VPS33B	scRNA	T cell	edgeR-QLF	0.793102	3.95558	0.105967	0.383631
L2G	CAD		LPL	scRNA	Endothelial	edgeR-QLF	1.76215	3.47668	0.109812	0.321201
L2G	CAD		KLF2	scRNA	Fibroblast	edgeR-QLF	0.836126	6.64726	0.108179	0.672471
L2G	CAD		SOX5	scRNA	Fibroblast	edgeR-QLF	-0.79657	4.30707	0.109205	0.672471
L2G	CAD		CCM2	scRNA	Macrophage	edgeR-QLF	-0.27367	6.05339	0.108191	0.733818
L2G	CAD		C1R	scRNA	Mast cell	edgeR-QLF	1.11572	7.5461	0.107047	0.585226
L2G	CAD		CAMK1D	scRNA	Mast cell	edgeR-QLF	-0.963578	5.31088	0.109226	0.585226
L2G	CAD		MSR1	scRNA	Mast cell	edgeR-QLF	1.17284	6.02766	0.109666	0.585226
L2G	CAD		TSC22D2	scRNA	Mast cell	edgeR-QLF	-0.856439	5.533	0.1085	0.585226
L2G	CAD		DOCK5	scRNA	NK	edgeR-QLF	3.11128	6.72092	0.109587	1
L2G	CAD		RRBP1	scRNA	NK	edgeR-QLF	1.92209	7.78648	0.108184	1
L2G	CAD		SMAD3	scRNA	NK	edgeR-QLF	-2.66702	6.49352	0.108683	1
L2G	CAD		CXCL8	scRNA	Smooth muscle	edgeR-QLF	1.16538	3.95857	0.107417	0.7003
L2G	CAD		PDE3A	scRNA	Smooth muscle	edgeR-QLF	-0.473003	6.49557	0.107321	0.7003
L2G	CAD		PHACTR1	scRNA	Smooth muscle	edgeR-QLF	0.55155	3.61867	0.108125	0.7003
L2G	CAD		TSPAN14	scRNA	Smooth muscle	edgeR-QLF	0.728779	4.75626	0.109624	0.7003
L2G	CAD		ZNF100	scRNA	Smooth muscle	edgeR-QLF	-0.527368	2.28953	0.109424	0.7003
L2G	CAD		ARVCF	scRNA	T cell	edgeR-QLF	-1.20067	0.651241	0.109023	0.383631
L2G	CAD		GGCX	scRNA	T cell	edgeR-QLF	0.631126	5.69955	0.10883	0.383631
L2G	CAD		PTPN11	scRNA	T cell	edgeR-QLF	-0.560542	4.80581	0.108975	0.383631
L2G	CAD		TAF1A	scRNA	T cell	edgeR-QLF	0.655728	2.96062	0.108847	0.383631
L2G	CAD		CCM2	scRNA	Mast cell	edgeR-QLF	-1.0024	6.38806	0.110208	0.585226
L2G	CAD		JCAD	scRNA	Macrophage	edgeR-QLF	0.933563	1.50455	0.110564	0.739202
L2G	CAD		CARS2	scRNA	NK	edgeR-QLF	3.22632	6.40481	0.111786	1
L2G	CAD		KIAA0586	scRNA	Plasma cell	edgeR-QLF	1.1253	4.82181	0.111838	0.819354
L2G	CAD		TOMM40	scRNA	Smooth muscle	edgeR-QLF	-0.475073	4.79549	0.111554	0.7003
L2G	CAD		KLF4	scRNA	Plasma cell	edgeR-QLF	-1.34522	5.7174	0.112048	0.819354
L2G	CAD		NCAM1	scRNA	T cell	edgeR-QLF	-0.932343	3.16496	0.1123	0.39221
L2G	CAD		PPP1R16B	scRNA	Endothelial	edgeR-QLF	-0.670043	5.03137	0.112761	0.327361
L2G	CAD		INPP5B	scRNA	B cell	edgeR-QLF	1.04902	5.1067	0.113386	0.769055
L2G	CAD		CCND2	scRNA	Endothelial	edgeR-QLF	0.578916	6.24466	0.113317	0.327361
L2G	CAD		PALLD	scRNA	Macrophage	edgeR-QLF	-0.399179	5.65645	0.113194	0.746123
L2G	CAD		KIAA0586	scRNA	NK	edgeR-QLF	-2.12857	6.59174	0.11337	1
L2G	CAD		FLT1	scRNA	Fibroblast	edgeR-QLF	1.90247	5.09789	0.113733	0.682776
L2G	CAD		TRIB1	scRNA	Fibroblast	edgeR-QLF	1.05946	3.41074	0.113796	0.682776
L2G	CAD		VPS11	scRNA	Smooth muscle	edgeR-QLF	0.462669	4.8244	0.114139	0.7003
L2G	CAD		ZFHX3	scRNA	Smooth muscle	edgeR-QLF	-0.335771	6.88376	0.114158	0.7003
L2G	CAD		HHIPL1	scRNA	Endothelial	edgeR-QLF	0.896987	2.21845	0.114626	0.32911
L2G	CAD		PCDH9	scRNA	NK	edgeR-QLF	3.23384	6.32549	0.115108	1
L2G	CAD		BMP1	scRNA	Smooth muscle	edgeR-QLF	0.515737	5.358	0.115039	0.7003
L2G	CAD		MSR1	scRNA	Smooth muscle	edgeR-QLF	1.1675	4.28609	0.11522	0.7003
L2G	CAD		COG5	scRNA	T cell	edgeR-QLF	-0.579961	5.60757	0.11524	0.396563
L2G	CAD		GALNT2	scRNA	B cell	edgeR-QLF	-0.863557	5.61839	0.11586	0.774607
L2G	CAD		TOMM40	scRNA	Fibroblast	edgeR-QLF	-0.468631	4.52556	0.115937	0.686817
L2G	CAD		PROCR	scRNA	Plasma cell	edgeR-QLF	1.98326	4.88296	0.116134	0.836165
L2G	CAD		LAMB2	scRNA	Macrophage	edgeR-QLF	-0.492205	5.90395	0.117185	0.755215
L2G	CAD		SPECC1L	scRNA	T cell	edgeR-QLF	-0.714975	3.93382	0.117049	0.399845
L2G	CAD		TDRKH	scRNA	Endothelial	edgeR-QLF	-0.685036	1.86923	0.118091	0.336992
L2G	CAD		EXD2	scRNA	Fibroblast	edgeR-QLF	0.445018	4.79887	0.11803	0.690477
L2G	CAD		CCDC69	scRNA	Macrophage	edgeR-QLF	0.419706	5.22161	0.118118	0.755215
L2G	CAD		RSPO3	scRNA	Endothelial	edgeR-QLF	-0.794341	3.96398	0.118839	0.337069
L2G	CAD		PAWR	scRNA	B cell	edgeR-QLF	-0.944724	5.46291	0.119446	0.780674
L2G	CAD		ANGPTL4	scRNA	Macrophage	edgeR-QLF	0.902685	3.94572	0.119414	0.755215
L2G	CAD		ASTN2	scRNA	Smooth muscle	edgeR-QLF	-0.560208	3.17516	0.119382	0.711156
L2G	CAD		MVK	scRNA	T cell	edgeR-QLF	-0.714143	2.65309	0.119484	0.405165
L2G	CAD		SETD1B	scRNA	NK	edgeR-QLF	3.06658	6.39681	0.119916	1
L2G	CAD		CMKLR1	scRNA	Plasma cell	edgeR-QLF	-1.76078	3.94357	0.120058	0.851319
L2G	CAD		SLC2A12	scRNA	Smooth muscle	edgeR-QLF	-0.833266	2.58067	0.120046	0.711156
L2G	CAD		UFL1	scRNA	T cell	edgeR-QLF	-0.574009	5.68502	0.120337	0.405165
L2G	CAD		CDC123	scRNA	Mast cell	edgeR-QLF	-0.843561	6.04488	0.120535	0.601954
L2G	CAD		COG5	scRNA	B cell	edgeR-QLF	1.03762	5.13567	0.121022	0.780674
L2G	CAD		ARHGAP26	scRNA	Mast cell	edgeR-QLF	0.817359	5.3852	0.120959	0.601954
L2G	CAD		HHIPL1	scRNA	Mast cell	edgeR-QLF	1.66779	3.45459	0.12119	0.601954
L2G	CAD		MECOM	scRNA	Mast cell	edgeR-QLF	1.42358	3.88495	0.12165	0.601954
L2G	CAD		RPL39L	scRNA	Fibroblast	edgeR-QLF	-0.644861	4.68337	0.121933	0.704502
L2G	CAD		CUX1	scRNA	Mast cell	edgeR-QLF	-0.868249	6.367	0.122034	0.601954
L2G	CAD		CTSH	scRNA	T cell	edgeR-QLF	0.649051	7.46217	0.122665	0.410052
L2G	CAD		CXCL12	scRNA	Plasma cell	edgeR-QLF	1.49235	4.89577	0.122896	0.858435
L2G	CAD		WIPI1	scRNA	Endothelial	edgeR-QLF	0.48088	5.05848	0.123264	0.346758
L2G	CAD		STOML1	scRNA	Macrophage	edgeR-QLF	0.504803	3.79565	0.123242	0.76903
L2G	CAD		TXNDC17	scRNA	B cell	edgeR-QLF	-0.70505	6.63077	0.123531	0.780674
L2G	CAD		EHBP1L1	scRNA	Endothelial	edgeR-QLF	-0.576423	5.83856	0.123736	0.346758
L2G	CAD		GTF2IRD2	scRNA	B cell	edgeR-QLF	1.26273	4.78714	0.126481	0.780674
L2G	CAD		HHEX	scRNA	B cell	edgeR-QLF	-0.739797	6.6734	0.12659	0.780674
L2G	CAD		MRAS	scRNA	B cell	edgeR-QLF	1.32142	4.72614	0.126776	0.780674
L2G	CAD		NT5C2	scRNA	Endothelial	edgeR-QLF	0.436374	5.44316	0.127227	0.348869
L2G	CAD		POC1B	scRNA	Endothelial	edgeR-QLF	-0.522172	4.48909	0.126401	0.348869
L2G	CAD		SREBF1	scRNA	Endothelial	edgeR-QLF	-0.572499	4.03203	0.126907	0.348869
L2G	CAD		ZPR1	scRNA	Endothelial	edgeR-QLF	-0.360793	5.39062	0.127716	0.348869
L2G	CAD		DAGLB	scRNA	Fibroblast	edgeR-QLF	0.386273	5.86497	0.127455	0.709234
L2G	CAD		DOK7	scRNA	Fibroblast	edgeR-QLF	-1.20192	0.721416	0.124887	0.708579
L2G	CAD		NOS3	scRNA	Fibroblast	edgeR-QLF	2.75957	5.17171	0.125667	0.708579
L2G	CAD		EML1	scRNA	Mast cell	edgeR-QLF	1.49565	3.69026	0.126047	0.601954
L2G	CAD		PAFAH1B1	scRNA	Mast cell	edgeR-QLF	-1.02991	9.08308	0.127336	0.601954
L2G	CAD		POLR2D	scRNA	Mast cell	edgeR-QLF	0.91799	4.58742	0.12675	0.601954
L2G	CAD		RAB23	scRNA	Mast cell	edgeR-QLF	1.69718	3.68136	0.124891	0.601954
L2G	CAD		RAPH1	scRNA	Mast cell	edgeR-QLF	1.24991	4.21322	0.126661	0.601954
L2G	CAD		ARHGAP42	scRNA	NK	edgeR-QLF	-2.18502	6.46636	0.124815	1
L2G	CAD		CCDC92	scRNA	NK	edgeR-QLF	3.07446	6.82816	0.127184	1
L2G	CAD		CXCR4	scRNA	NK	edgeR-QLF	2.7841	9.57382	0.127672	1
L2G	CAD		MCUB	scRNA	NK	edgeR-QLF	2.98202	6.65649	0.125726	1
L2G	CAD		EBF1	scRNA	Smooth muscle	edgeR-QLF	-0.371171	6.53691	0.12618	0.711475
L2G	CAD		PDE1A	scRNA	Smooth muscle	edgeR-QLF	-0.387947	6.06498	0.126025	0.711475
L2G	CAD		PLEKHG1	scRNA	Smooth muscle	edgeR-QLF	-0.951483	3.42162	0.125116	0.711475
L2G	CAD		THADA	scRNA	T cell	edgeR-QLF	-0.583939	4.50134	0.128184	0.420018
L2G	CAD		KLF2	scRNA	Endothelial	edgeR-QLF	-0.460452	8.78975	0.128853	0.348869
L2G	CAD		PLEKHA7	scRNA	Endothelial	edgeR-QLF	-0.832494	2.83017	0.129067	0.348869
L2G	CAD		B9D2	scRNA	Macrophage	edgeR-QLF	0.254331	3.41141	0.129699	0.769942
L2G	CAD		TGFB1	scRNA	Macrophage	edgeR-QLF	-0.350015	6.90819	0.128458	0.769942
L2G	CAD		BNC2	scRNA	Mast cell	edgeR-QLF	-1.07118	4.49644	0.129587	0.604683
L2G	CAD		MPDZ	scRNA	Plasma cell	edgeR-QLF	-1.84111	3.80818	0.129485	0.891165
L2G	CAD		CDH13	scRNA	T cell	edgeR-QLF	0.904996	2.1323	0.129578	0.420018
L2G	CAD		CTSS	scRNA	T cell	edgeR-QLF	0.446511	7.5106	0.129246	0.420018
L2G	CAD		NLRP3	scRNA	T cell	edgeR-QLF	-0.732514	3.98678	0.129161	0.420018
L2G	CAD		ARHGAP26	scRNA	Endothelial	edgeR-QLF	-0.411598	5.44434	0.130408	0.348869
L2G	CAD		MAP3K7CL	scRNA	Fibroblast	edgeR-QLF	-0.566698	5.73512	0.130524	0.709234
L2G	CAD		BMPR1B	scRNA	Mast cell	edgeR-QLF	1.47224	3.41776	0.130498	0.604683
L2G	CAD		CUX1	scRNA	T cell	edgeR-QLF	0.721008	5.44761	0.130488	0.420018
L2G	CAD		SERPINH1	scRNA	B cell	edgeR-QLF	1.54369	4.52091	0.130686	0.794297
L2G	CAD		NDUFA12	scRNA	B cell	edgeR-QLF	-0.657647	7.15959	0.132728	0.796369
L2G	CAD		APOE	scRNA	Endothelial	edgeR-QLF	0.900104	5.62842	0.131762	0.348869
L2G	CAD		PAWR	scRNA	Endothelial	edgeR-QLF	0.505454	5.89664	0.131409	0.348869
L2G	CAD		SWAP70	scRNA	Endothelial	edgeR-QLF	-0.489881	7.39976	0.131944	0.348869
L2G	CAD		MECOM	scRNA	Fibroblast	edgeR-QLF	-0.710846	5.19514	0.132503	0.709234
L2G	CAD		NBEAL1	scRNA	Fibroblast	edgeR-QLF	-0.421387	7.29916	0.132768	0.709234
L2G	CAD		FER	scRNA	Macrophage	edgeR-QLF	-0.268005	4.55414	0.131033	0.769942
L2G	CAD		PRDM6	scRNA	Macrophage	edgeR-QLF	-0.637982	-0.641946	0.131614	0.769942
L2G	CAD		SNX13	scRNA	Macrophage	edgeR-QLF	-0.196088	5.41614	0.131377	0.769942
L2G	CAD		DHX58	scRNA	Mast cell	edgeR-QLF	-0.971936	4.01701	0.132835	0.6052
L2G	CAD		SLK	scRNA	NK	edgeR-QLF	2.16313	6.90401	0.132471	1
L2G	CAD		PDGFD	scRNA	T cell	edgeR-QLF	-0.887527	3.28624	0.131705	0.420018
L2G	CAD		RAB23	scRNA	T cell	edgeR-QLF	-1.23295	0.588986	0.13242	0.420018
L2G	CAD		ZHX3	scRNA	Endothelial	edgeR-QLF	-0.431222	4.63754	0.133662	0.351426
L2G	CAD		MEIS1	scRNA	T cell	edgeR-QLF	1.19709	-0.0546477	0.133775	0.420018
L2G	CAD		C5	scRNA	B cell	edgeR-QLF	-1.65229	4.436	0.136123	0.796564
L2G	CAD		TMEM91	scRNA	B cell	edgeR-QLF	1.09771	4.92908	0.136165	0.796564
L2G	CAD		HMGCR	scRNA	Endothelial	edgeR-QLF	-0.583732	3.99335	0.135434	0.354094
L2G	CAD		BACE2	scRNA	Fibroblast	edgeR-QLF	0.434706	7.75202	0.136321	0.709234
L2G	CAD		PLEKHA7	scRNA	Macrophage	edgeR-QLF	0.540381	3.48886	0.136278	0.787384
L2G	CAD		CALB2	scRNA	Mast cell	edgeR-QLF	-1.07641	6.95078	0.136051	0.6052
L2G	CAD		PDGFD	scRNA	Mast cell	edgeR-QLF	1.17377	4.01867	0.136174	0.6052
L2G	CAD		STAG1	scRNA	Mast cell	edgeR-QLF	0.80849	5.70388	0.136311	0.6052
L2G	CAD		MMP14	scRNA	NK	edgeR-QLF	-1.94857	6.59709	0.134637	1
L2G	CAD		AFAP1L2	scRNA	Plasma cell	edgeR-QLF	-1.84047	5.86152	0.135646	0.920036
L2G	CAD		CD109	scRNA	T cell	edgeR-QLF	0.802326	3.53204	0.135042	0.420018
L2G	CAD		VPS11	scRNA	T cell	edgeR-QLF	-0.574589	4.2031	0.135792	0.420018
L2G	CAD		MAML3	scRNA	T cell	edgeR-QLF	0.975287	3.8517	0.136593	0.420018
L2G	CAD		SMG6	scRNA	Endothelial	edgeR-QLF	-0.505647	5.21605	0.137355	0.355916
L2G	CAD		IL1RN	scRNA	Smooth muscle	edgeR-QLF	1.04867	2.28559	0.137412	0.7226
L2G	CAD		CCND2	scRNA	T cell	edgeR-QLF	-0.639867	6.91442	0.137313	0.420018
L2G	CAD		SPECC1L	scRNA	Endothelial	edgeR-QLF	0.410484	5.1372	0.137651	0.355916
L2G	CAD		NFIB	scRNA	Mast cell	edgeR-QLF	1.02331	5.2028	0.137929	0.6052
L2G	CAD		TRIM65	scRNA	Mast cell	edgeR-QLF	-1.01255	4.65981	0.138368	0.6052
L2G	CAD		ZFP36L1	scRNA	NK	edgeR-QLF	1.44696	8.30007	0.13824	1
L2G	CAD		CCDC69	scRNA	NK	edgeR-QLF	2.78418	6.92544	0.138603	1
L2G	CAD		PIK3CG	scRNA	T cell	edgeR-QLF	-0.622892	4.80822	0.138771	0.42172
L2G	CAD		ASTN2	scRNA	NK	edgeR-QLF	-2.4818	6.31551	0.139038	1
L2G	CAD		FES	scRNA	Smooth muscle	edgeR-QLF	0.510291	3.91504	0.139437	0.7226
L2G	CAD		ZHX3	scRNA	Macrophage	edgeR-QLF	0.307481	2.70766	0.139889	0.795591
L2G	CAD		MCF2L	scRNA	Fibroblast	edgeR-QLF	2.25161	2.57335	0.140194	0.709234
L2G	CAD		MMP14	scRNA	B cell	edgeR-QLF	1.68407	4.89603	0.142253	0.818819
L2G	CAD		KIAA0040	scRNA	Endothelial	edgeR-QLF	0.632019	5.48308	0.141177	0.363027
L2G	CAD		COL4A2	scRNA	Fibroblast	edgeR-QLF	0.51822	9.9863	0.142453	0.709234
L2G	CAD		DLG2	scRNA	Fibroblast	edgeR-QLF	-0.8048	3.95587	0.142281	0.709234
L2G	CAD		PDE5A	scRNA	Fibroblast	edgeR-QLF	-0.584644	7.88936	0.142112	0.709234
L2G	CAD		PLXND1	scRNA	Fibroblast	edgeR-QLF	0.825674	6.59548	0.140951	0.709234
L2G	CAD		WWP2	scRNA	Fibroblast	edgeR-QLF	-0.376855	6.71821	0.142289	0.709234
L2G	CAD		HSD17B12	scRNA	Mast cell	edgeR-QLF	-0.843538	6.98225	0.142304	0.610992
L2G	CAD		LRP1	scRNA	Mast cell	edgeR-QLF	0.978119	7.0486	0.140913	0.610621
L2G	CAD		AEBP2	scRNA	NK	edgeR-QLF	2.34364	6.84731	0.140739	1
L2G	CAD		TBX2	scRNA	Plasma cell	edgeR-QLF	-1.40247	4.88747	0.141976	0.943182
L2G	CAD		C1S	scRNA	T cell	edgeR-QLF	0.846984	2.78453	0.142519	0.424833
L2G	CAD		SEMA5A	scRNA	T cell	edgeR-QLF	0.897531	0.709274	0.142449	0.424833
L2G	CAD		NUDT5	scRNA	Plasma cell	edgeR-QLF	-0.940112	6.07709	0.14309	0.943182
L2G	CAD		ATP1B3	scRNA	Endothelial	edgeR-QLF	-0.286551	8.28409	0.143635	0.367328
L2G	CAD		ATF7IP	scRNA	Macrophage	edgeR-QLF	-0.273709	6.41101	0.144077	0.795591
L2G	CAD		TRIM65	scRNA	Smooth muscle	edgeR-QLF	0.679524	3.27926	0.143941	0.7226
L2G	CAD		TOMM40	scRNA	T cell	edgeR-QLF	-0.642305	5.00516	0.143885	0.425669
L2G	CAD		CCDC30	scRNA	Smooth muscle	edgeR-QLF	-0.565119	3.34882	0.144752	0.7226
L2G	CAD		SGCD	scRNA	Smooth muscle	edgeR-QLF	0.33212	5.69227	0.144704	0.7226
L2G	CAD		ZHX3	scRNA	T cell	edgeR-QLF	0.623491	2.22561	0.144618	0.425669
L2G	CAD		PLAUR	scRNA	Fibroblast	edgeR-QLF	0.836946	6.89066	0.145243	0.715511
L2G	CAD		FES	scRNA	Macrophage	edgeR-QLF	0.229422	5.90678	0.146172	0.795591
L2G	CAD		HMBS	scRNA	Smooth muscle	edgeR-QLF	-0.584	3.72362	0.146362	0.7226
L2G	CAD		B9D2	scRNA	Endothelial	edgeR-QLF	-0.497334	3.67919	0.14699	0.373092
L2G	CAD		BMP1	scRNA	Mast cell	edgeR-QLF	1.27319	4.6782	0.147103	0.625854
L2G	CAD		CXCL8	scRNA	B cell	edgeR-QLF	1.4577	7.91229	0.1478	0.833376
L2G	CAD		MBOAT1	scRNA	Endothelial	edgeR-QLF	0.871355	2.41092	0.147483	0.373092
L2G	CAD		STN1	scRNA	T cell	edgeR-QLF	-0.632377	5.83223	0.147695	0.432007
L2G	CAD		CDH13	scRNA	Endothelial	edgeR-QLF	0.381597	8.3881	0.148384	0.373354
L2G	CAD		NFIB	scRNA	NK	edgeR-QLF	-1.6653	7.04457	0.14825	1
L2G	CAD		HAUS6	scRNA	Fibroblast	edgeR-QLF	0.604274	3.61172	0.148895	0.717445
L2G	CAD		DAGLB	scRNA	Plasma cell	edgeR-QLF	-1.53694	4.13339	0.149239	0.947443
L2G	CAD		PLCE1	scRNA	Smooth muscle	edgeR-QLF	-0.479364	4.25567	0.149201	0.7226
L2G	CAD		SH2B3	scRNA	Mast cell	edgeR-QLF	0.936639	6.08866	0.149716	0.631237
L2G	CAD		VCL	scRNA	Plasma cell	edgeR-QLF	-1.27925	6.85048	0.149809	0.947443
L2G	CAD		SOS2	scRNA	Smooth muscle	edgeR-QLF	0.415333	4.57002	0.149644	0.7226
L2G	CAD		MSR1	scRNA	Fibroblast	edgeR-QLF	-1.40759	3.55859	0.150314	0.717445
L2G	CAD		VPS11	scRNA	Macrophage	edgeR-QLF	-0.368547	5.30161	0.150463	0.795591
L2G	CAD		ST3GAL4	scRNA	NK	edgeR-QLF	1.86125	6.8347	0.150483	1
L2G	CAD		COX10	scRNA	Smooth muscle	edgeR-QLF	0.622872	2.74764	0.150776	0.7226
L2G	CAD		SMARCD3	scRNA	Macrophage	edgeR-QLF	0.385684	3.35021	0.151473	0.795591
L2G	CAD		PLPP3	scRNA	T cell	edgeR-QLF	1.04181	0.836515	0.151478	0.44032
L2G	CAD		CADM4	scRNA	Macrophage	edgeR-QLF	0.765479	0.307132	0.151889	0.795591
L2G	CAD		COL4A2	scRNA	NK	edgeR-QLF	1.85329	7.28526	0.151995	1
L2G	CAD		NREP	scRNA	B cell	edgeR-QLF	-0.957436	5.13993	0.154411	0.850166
L2G	CAD		TET2	scRNA	B cell	edgeR-QLF	0.643137	6.57595	0.154063	0.850166
L2G	CAD		AFAP1	scRNA	Fibroblast	edgeR-QLF	0.375944	6.11994	0.154334	0.717445
L2G	CAD		ATP2B1	scRNA	Fibroblast	edgeR-QLF	0.506974	5.4817	0.15353	0.717445
L2G	CAD		TC2N	scRNA	Fibroblast	edgeR-QLF	-0.792368	4.2291	0.154162	0.717445
L2G	CAD		TGFB2	scRNA	Fibroblast	edgeR-QLF	-0.698129	4.67797	0.154833	0.717445
L2G	CAD		PPL	scRNA	Macrophage	edgeR-QLF	0.714825	-0.220371	0.153548	0.795591
L2G	CAD		SGCD	scRNA	Mast cell	edgeR-QLF	-1.35292	3.62552	0.152932	0.639037
L2G	CAD		WDR12	scRNA	NK	edgeR-QLF	-2.33013	6.44261	0.153982	1
L2G	CAD		ZC3HC1	scRNA	Plasma cell	edgeR-QLF	1.59098	4.04529	0.154139	0.961826
L2G	CAD		MAP3K1	scRNA	Smooth muscle	edgeR-QLF	0.596252	3.16675	0.154847	0.7226
L2G	CAD		MAP7D3	scRNA	Smooth muscle	edgeR-QLF	-0.370084	6.35698	0.154793	0.7226
L2G	CAD		OSM	scRNA	Smooth muscle	edgeR-QLF	-1.42586	-0.38263	0.153268	0.7226
L2G	CAD		SMAD3	scRNA	Smooth muscle	edgeR-QLF	0.477099	5.36137	0.154409	0.7226
L2G	CAD		WDR12	scRNA	Smooth muscle	edgeR-QLF	-0.413328	4.58716	0.154742	0.7226
L2G	CAD		CELSR2	scRNA	T cell	edgeR-QLF	-1.39895	2.28531	0.153423	0.443221
L2G	CAD		RBMX	scRNA	T cell	edgeR-QLF	-0.411531	7.26622	0.154572	0.443801
L2G	CAD		SEMA5B	scRNA	Smooth muscle	edgeR-QLF	0.843864	2.25137	0.155075	0.7226
L2G	CAD		FOXC1	scRNA	B cell	edgeR-QLF	1.56529	4.33336	0.156451	0.851383
L2G	CAD		ITGA1	scRNA	Endothelial	edgeR-QLF	0.508952	6.82233	0.156297	0.391161
L2G	CAD		ATXN2	scRNA	Macrophage	edgeR-QLF	-0.265129	5.94438	0.156194	0.795591
L2G	CAD		CCND2	scRNA	Mast cell	edgeR-QLF	0.789758	6.4427	0.156009	0.639524
L2G	CAD		FHL3	scRNA	Mast cell	edgeR-QLF	0.975989	6.1111	0.156573	0.639524
L2G	CAD		TSPAN3	scRNA	NK	edgeR-QLF	2.04024	6.9844	0.156086	1
L2G	CAD		MAP1S	scRNA	T cell	edgeR-QLF	0.939328	5.15139	0.156979	0.447429
L2G	CAD		HSD17B12	scRNA	Smooth muscle	edgeR-QLF	0.337114	6.78481	0.157796	0.7226
L2G	CAD		WWP2	scRNA	NK	edgeR-QLF	2.8342	6.55371	0.157995	1
L2G	CAD		DHX58	scRNA	B cell	edgeR-QLF	1.22365	4.71651	0.158563	0.852907
L2G	CAD		FNDC3B	scRNA	Fibroblast	edgeR-QLF	0.276142	7.8119	0.158807	0.728644
L2G	CAD		CYP4V2	scRNA	T cell	edgeR-QLF	-0.630273	4.18177	0.158544	0.447429
L2G	CAD		HTRA1	scRNA	T cell	edgeR-QLF	0.782063	4.12399	0.158703	0.447429
L2G	CAD		NFIB	scRNA	Macrophage	edgeR-QLF	0.652272	2.03951	0.159324	0.795591
L2G	CAD		PHACTR1	scRNA	B cell	edgeR-QLF	-0.573041	7.85887	0.160376	0.852907
L2G	CAD		PTPN11	scRNA	Endothelial	edgeR-QLF	-0.329042	6.04232	0.160377	0.398779
L2G	CAD		SH2B3	scRNA	Endothelial	edgeR-QLF	-0.342007	6.51246	0.161045	0.398779
L2G	CAD		MAP3K7CL	scRNA	Macrophage	edgeR-QLF	0.413477	2.62442	0.160788	0.795591
L2G	CAD		ACAD10	scRNA	Plasma cell	edgeR-QLF	1.58736	4.13528	0.16107	0.978993
L2G	CAD		C1S	scRNA	Plasma cell	edgeR-QLF	1.28761	5.93258	0.161074	0.978993
L2G	CAD		TMEM91	scRNA	Smooth muscle	edgeR-QLF	0.429919	4.93813	0.160661	0.7226
L2G	CAD		PPL	scRNA	Smooth muscle	edgeR-QLF	-0.565231	4.85008	0.161443	0.7226
L2G	CAD		AFAP1L2	scRNA	T cell	edgeR-QLF	-0.866479	2.35687	0.161376	0.449548
L2G	CAD		GUCY1A1	scRNA	Fibroblast	edgeR-QLF	-0.60453	8.14139	0.161832	0.735316
L2G	CAD		RGL3	scRNA	Macrophage	edgeR-QLF	0.506365	1.8607	0.161776	0.795591
L2G	CAD		PPP2R2A	scRNA	Mast cell	edgeR-QLF	0.731853	5.77247	0.162048	0.639524
L2G	CAD		FOXP2	scRNA	Mast cell	edgeR-QLF	-1.20543	3.39193	0.162709	0.639524
L2G	CAD		TENT5A	scRNA	Mast cell	edgeR-QLF	-0.840178	7.23973	0.162482	0.639524
L2G	CAD		PECAM1	scRNA	Smooth muscle	edgeR-QLF	1.53789	6.80962	0.162645	0.7226
L2G	CAD		VAMP8	scRNA	T cell	edgeR-QLF	0.516895	8.67851	0.162898	0.451103
L2G	CAD		RAPGEF6	scRNA	Macrophage	edgeR-QLF	-0.289973	5.3249	0.163286	0.795591
L2G	CAD		ZNF827	scRNA	Mast cell	edgeR-QLF	1.19535	3.95174	0.163416	0.639524
L2G	CAD		BUD13	scRNA	NK	edgeR-QLF	2.88883	6.32992	0.163166	1
L2G	CAD		PCDH17	scRNA	B cell	edgeR-QLF	1.53162	4.32252	0.163936	0.862046
L2G	CAD		UFL1	scRNA	Mast cell	edgeR-QLF	-0.750478	5.7303	0.16398	0.639524
L2G	CAD		C1GALT1	scRNA	Fibroblast	edgeR-QLF	0.523091	5.55403	0.16528	0.738199
L2G	CAD		KLF3	scRNA	NK	edgeR-QLF	2.02117	7.07511	0.165093	1
L2G	CAD		RASGEF1B	scRNA	T cell	edgeR-QLF	0.870554	6.28253	0.165318	0.454776
L2G	CAD		TSPAN2	scRNA	Smooth muscle	edgeR-QLF	-0.473996	5.60248	0.165534	0.7226
L2G	CAD		ARHGEF26	scRNA	Smooth muscle	edgeR-QLF	0.429441	5.1325	0.165724	0.7226
L2G	CAD		SEMA5B	scRNA	Mast cell	edgeR-QLF	1.14081	3.49649	0.166217	0.642888
L2G	CAD		JCAD	scRNA	T cell	edgeR-QLF	0.942479	0.419965	0.166168	0.454776
L2G	CAD		NME7	scRNA	Endothelial	edgeR-QLF	-0.471902	4.4336	0.166838	0.410947
L2G	CAD		TTC17	scRNA	NK	edgeR-QLF	2.07364	7.10889	0.167215	1
L2G	CAD		GMDS	scRNA	B cell	edgeR-QLF	-1.08345	4.87835	0.1684	0.875682
L2G	CAD		ZFP36L1	scRNA	Macrophage	edgeR-QLF	-0.304683	9.66443	0.167688	0.795591
L2G	CAD		DYNC2H1	scRNA	Plasma cell	edgeR-QLF	-1.85487	3.79365	0.168061	0.991143
L2G	CAD		BUD13	scRNA	Smooth muscle	edgeR-QLF	0.601912	3.23033	0.16802	0.7226
L2G	CAD		NEGR1	scRNA	Smooth muscle	edgeR-QLF	-0.474194	4.25087	0.168298	0.7226
L2G	CAD		JUN	scRNA	T cell	edgeR-QLF	-0.480646	9.51842	0.168484	0.457604
L2G	CAD		KLF4	scRNA	Endothelial	edgeR-QLF	-0.534323	7.19687	0.170708	0.4161
L2G	CAD		SF3A3	scRNA	Endothelial	edgeR-QLF	-0.359845	6.02081	0.170185	0.4161
L2G	CAD		CTSH	scRNA	Macrophage	edgeR-QLF	-0.203244	8.91623	0.171043	0.795591
L2G	CAD		GPSM1	scRNA	Macrophage	edgeR-QLF	0.436319	1.85264	0.170546	0.795591
L2G	CAD		SFRP2	scRNA	Macrophage	edgeR-QLF	-0.716204	2.44642	0.170794	0.795591
L2G	CAD		PLXND1	scRNA	Mast cell	edgeR-QLF	0.884762	6.07247	0.171211	0.650812
L2G	CAD		ATP1B3	scRNA	NK	edgeR-QLF	1.50399	7.70824	0.169523	1
L2G	CAD		NGF	scRNA	NK	edgeR-QLF	-2.41756	6.2186	0.169931	1
L2G	CAD		TC2N	scRNA	NK	edgeR-QLF	-2.01532	6.56715	0.170376	1
L2G	CAD		ITIH4	scRNA	Smooth muscle	edgeR-QLF	-0.804991	5.4319	0.171232	0.728513
L2G	CAD		OSM	scRNA	T cell	edgeR-QLF	0.992751	5.62653	0.170496	0.457604
L2G	CAD		FDX1	scRNA	T cell	edgeR-QLF	-0.509464	5.95915	0.171458	0.457604
L2G	CAD		TSPAN14	scRNA	T cell	edgeR-QLF	-0.542611	6.88633	0.171693	0.457604
L2G	CAD		ACTR2	scRNA	Endothelial	edgeR-QLF	-0.275863	7.25584	0.172618	0.418575
L2G	CAD		KALRN	scRNA	Macrophage	edgeR-QLF	0.745595	2.95734	0.172543	0.795591
L2G	CAD		SATB1	scRNA	Macrophage	edgeR-QLF	0.320693	5.49826	0.172121	0.795591
L2G	CAD		ARL15	scRNA	Mast cell	edgeR-QLF	0.967409	4.01917	0.172342	0.650812
L2G	CAD		MST1	scRNA	NK	edgeR-QLF	-2.62561	6.18767	0.172186	1
L2G	CAD		MORF4L1	scRNA	Mast cell	edgeR-QLF	-0.577111	8.22328	0.172904	0.650812
L2G	CAD		YBX3	scRNA	Endothelial	edgeR-QLF	0.259914	8.8383	0.174667	0.421361
L2G	CAD		MAML3	scRNA	Fibroblast	edgeR-QLF	-0.770483	2.99672	0.173531	0.738199
L2G	CAD		VPS11	scRNA	Fibroblast	edgeR-QLF	-0.422465	5.80265	0.175282	0.738199
L2G	CAD		NUDT5	scRNA	Macrophage	edgeR-QLF	-0.244586	5.8258	0.174829	0.795591
L2G	CAD		ATP5MC1	scRNA	Mast cell	edgeR-QLF	-0.741949	7.12484	0.175219	0.650812
L2G	CAD		FST	scRNA	Mast cell	edgeR-QLF	-1.332	3.4748	0.174561	0.650812
L2G	CAD		POC1B	scRNA	Plasma cell	edgeR-QLF	1.28164	4.26927	0.175255	0.991143
L2G	CAD		PDE5A	scRNA	Smooth muscle	edgeR-QLF	-0.429463	7.60943	0.174702	0.736512
L2G	CAD		ATF7IP	scRNA	T cell	edgeR-QLF	-0.418722	7.17693	0.174927	0.457604
L2G	CAD		CCNL1	scRNA	T cell	edgeR-QLF	-0.433645	8.07613	0.174155	0.457604
L2G	CAD		DDX59	scRNA	T cell	edgeR-QLF	0.903972	5.60238	0.173852	0.457604
L2G	CAD		PREX1	scRNA	T cell	edgeR-QLF	0.55721	6.99129	0.175024	0.457604
L2G	CAD		TBX3	scRNA	Fibroblast	edgeR-QLF	0.765144	2.79771	0.176077	0.738199
L2G	CAD		HMBS	scRNA	NK	edgeR-QLF	-2.14721	6.46991	0.175948	1
L2G	CAD		FCHO1	scRNA	Endothelial	edgeR-QLF	0.673068	0.944847	0.176641	0.421775
L2G	CAD		THSD7A	scRNA	Endothelial	edgeR-QLF	-0.46197	6.24791	0.176586	0.421775
L2G	CAD		CADM4	scRNA	Smooth muscle	edgeR-QLF	-0.898788	1.06413	0.177029	0.736512
L2G	CAD		ZFHX3	scRNA	Mast cell	edgeR-QLF	-0.777579	5.66612	0.177259	0.653208
L2G	CAD		NGF	scRNA	Smooth muscle	edgeR-QLF	0.574905	3.71019	0.177833	0.736512
L2G	CAD		CCDC69	scRNA	B cell	edgeR-QLF	-0.653783	6.1254	0.178379	0.890655
L2G	CAD		BNC2	scRNA	Fibroblast	edgeR-QLF	-0.602041	4.12018	0.178286	0.738199
L2G	CAD		IRX1	scRNA	Macrophage	edgeR-QLF	2.37611	-3.03398	0.17886	0.795591
L2G	CAD		CARF	scRNA	T cell	edgeR-QLF	-0.561312	3.07684	0.178957	0.465168
L2G	CAD		CAMK1D	scRNA	B cell	edgeR-QLF	0.632147	6.36824	0.179485	0.890655
L2G	CAD		PARD3B	scRNA	Plasma cell	edgeR-QLF	-1.5303	3.70686	0.179453	0.991143
L2G	CAD		NPR3	scRNA	Smooth muscle	edgeR-QLF	0.657015	4.15386	0.179436	0.736632
L2G	CAD		HYOU1	scRNA	T cell	edgeR-QLF	0.637455	5.72321	0.179905	0.465168
L2G	CAD		ERBB4	scRNA	NK	edgeR-QLF	-1.99979	6.41106	0.180379	1
L2G	CAD		ATP1B3	scRNA	Fibroblast	edgeR-QLF	0.33219	7.81063	0.181197	0.738199
L2G	CAD		PRIM2	scRNA	Macrophage	edgeR-QLF	-0.295745	3.45723	0.181258	0.795591
L2G	CAD		CCNL1	scRNA	B cell	edgeR-QLF	-0.539456	8.49208	0.181502	0.890655
L2G	CAD		CD109	scRNA	Fibroblast	edgeR-QLF	0.481169	6.6571	0.18196	0.738199
L2G	CAD		PLEKHG1	scRNA	Macrophage	edgeR-QLF	0.552181	3.16525	0.182113	0.795591
L2G	CAD		MTAP	scRNA	Mast cell	edgeR-QLF	0.738318	5.58436	0.182209	0.662953
L2G	CAD		FER	scRNA	B cell	edgeR-QLF	0.865614	5.20371	0.183418	0.890655
L2G	CAD		GNPDA2	scRNA	Fibroblast	edgeR-QLF	-0.342363	5.57734	0.183104	0.738199
L2G	CAD		PROCR	scRNA	Fibroblast	edgeR-QLF	0.264512	6.88591	0.183791	0.738199
L2G	CAD		MAML3	scRNA	Macrophage	edgeR-QLF	-0.300443	4.55387	0.183523	0.795591
L2G	CAD		CACNB2	scRNA	Mast cell	edgeR-QLF	-1.40249	3.51607	0.183207	0.662953
L2G	CAD		FIGN	scRNA	Plasma cell	edgeR-QLF	-1.43941	3.71286	0.183829	0.991143
L2G	CAD		PIK3CG	scRNA	Mast cell	edgeR-QLF	0.794349	4.94742	0.184316	0.662953
L2G	CAD		EHBP1	scRNA	NK	edgeR-QLF	-2.14721	6.35892	0.184182	1
L2G	CAD		LDLR	scRNA	Smooth muscle	edgeR-QLF	-0.651867	3.45885	0.184558	0.751071
L2G	CAD		IFIH1	scRNA	T cell	edgeR-QLF	0.639122	4.42404	0.185274	0.473815
L2G	CAD		AGPAT4	scRNA	Fibroblast	edgeR-QLF	0.602767	4.56398	0.186235	0.738199
L2G	CAD		BASP1	scRNA	Fibroblast	edgeR-QLF	0.579517	5.10361	0.186081	0.738199
L2G	CAD		NPR3	scRNA	Plasma cell	edgeR-QLF	2.01202	3.72985	0.185927	0.991143
L2G	CAD		MRC2	scRNA	Endothelial	edgeR-QLF	0.603807	6.00734	0.186675	0.441233
L2G	CAD		CTSH	scRNA	NK	edgeR-QLF	3.42042	7.69772	0.187257	1
L2G	CAD		AKAP13	scRNA	Macrophage	edgeR-QLF	0.180635	8.47127	0.18766	0.795591
L2G	CAD		NFAT5	scRNA	B cell	edgeR-QLF	0.67766	5.93553	0.188703	0.890655
L2G	CAD		APOE	scRNA	Fibroblast	edgeR-QLF	0.669216	8.19648	0.188848	0.738199
L2G	CAD		PRTG	scRNA	Fibroblast	edgeR-QLF	1.28975	1.68919	0.188636	0.738199
L2G	CAD		ATP5MC1	scRNA	B cell	edgeR-QLF	-0.552876	7.27792	0.198135	0.890655
L2G	CAD		CALB2	scRNA	B cell	edgeR-QLF	-1.47388	4.3598	0.192531	0.890655
L2G	CAD		CD109	scRNA	B cell	edgeR-QLF	1.04511	4.85589	0.193348	0.890655
L2G	CAD		KALRN	scRNA	B cell	edgeR-QLF	-1.45801	4.30877	0.195799	0.890655
L2G	CAD		PREX1	scRNA	B cell	edgeR-QLF	0.558896	6.84707	0.194311	0.890655
L2G	CAD		TOMM40	scRNA	B cell	edgeR-QLF	-0.696011	5.84497	0.190342	0.890655
L2G	CAD		DUSP3	scRNA	Endothelial	edgeR-QLF	0.387664	5.95428	0.198393	0.459644
L2G	CAD		MAP3K1	scRNA	Endothelial	edgeR-QLF	-0.440343	4.58677	0.195963	0.457405
L2G	CAD		MVK	scRNA	Endothelial	edgeR-QLF	-0.449225	4.06317	0.191896	0.451292
L2G	CAD		VCL	scRNA	Endothelial	edgeR-QLF	0.338792	7.22557	0.19645	0.457405
L2G	CAD		FBN2	scRNA	Fibroblast	edgeR-QLF	-1.07576	-0.343477	0.197202	0.738199
L2G	CAD		FDX1	scRNA	Fibroblast	edgeR-QLF	-0.453044	4.78886	0.198453	0.738199
L2G	CAD		JMJD1C	scRNA	Fibroblast	edgeR-QLF	0.28661	7.02569	0.193197	0.738199
L2G	CAD		MIA3	scRNA	Fibroblast	edgeR-QLF	0.292855	6.54915	0.196256	0.738199
L2G	CAD		NEDD4	scRNA	Fibroblast	edgeR-QLF	-0.35694	5.07864	0.192823	0.738199
L2G	CAD		NEGR1	scRNA	Fibroblast	edgeR-QLF	-0.592621	4.29021	0.19495	0.738199
L2G	CAD		RASGEF1B	scRNA	Fibroblast	edgeR-QLF	0.58695	4.98428	0.189834	0.738199
L2G	CAD		TSPAN14	scRNA	Fibroblast	edgeR-QLF	0.776066	5.90551	0.198593	0.738199
L2G	CAD		CCDC30	scRNA	Macrophage	edgeR-QLF	0.22615	3.28813	0.197457	0.795591
L2G	CAD		DNAJA4	scRNA	Macrophage	edgeR-QLF	-0.345086	3.85808	0.194371	0.795591
L2G	CAD		EDNRA	scRNA	Macrophage	edgeR-QLF	-0.559749	-0.218887	0.196884	0.795591
L2G	CAD		EFCAB13	scRNA	Macrophage	edgeR-QLF	-0.289787	2.98938	0.190713	0.795591
L2G	CAD		FANCL	scRNA	Macrophage	edgeR-QLF	-0.259653	3.66728	0.18992	0.795591
L2G	CAD		IL1R1	scRNA	Macrophage	edgeR-QLF	0.346996	4.1061	0.190008	0.795591
L2G	CAD		MASP1	scRNA	Macrophage	edgeR-QLF	1.01276	1.35769	0.197357	0.795591
L2G	CAD		SRFBP1	scRNA	Macrophage	edgeR-QLF	-0.210086	5.13064	0.192614	0.795591
L2G	CAD		FNDC3B	scRNA	Mast cell	edgeR-QLF	0.867034	6.15592	0.191179	0.677816
L2G	CAD		ARL15	scRNA	NK	edgeR-QLF	-2.36328	6.20991	0.195281	1
L2G	CAD		ATP2B1	scRNA	NK	edgeR-QLF	-1.8992	6.94231	0.193896	1
L2G	CAD		B9D2	scRNA	NK	edgeR-QLF	2.44572	6.52318	0.196552	1
L2G	CAD		CACNB2	scRNA	NK	edgeR-QLF	-2.3633	6.21303	0.194975	1
L2G	CAD		COX10	scRNA	NK	edgeR-QLF	-2.08468	6.27147	0.190587	1
L2G	CAD		DCLK2	scRNA	NK	edgeR-QLF	-2.14729	6.19028	0.196739	1
L2G	CAD		MAP1S	scRNA	NK	edgeR-QLF	2.35563	6.49949	0.191128	1
L2G	CAD		MECOM	scRNA	NK	edgeR-QLF	-1.85693	6.4693	0.190863	1
L2G	CAD		MEIS1	scRNA	NK	edgeR-QLF	-2.08468	6.22061	0.194431	1
L2G	CAD		PTPN11	scRNA	NK	edgeR-QLF	-1.71747	6.76724	0.190201	1
L2G	CAD		CNTN3	scRNA	Plasma cell	edgeR-QLF	-1.382	3.62548	0.198775	0.991143
L2G	CAD		EFNA5	scRNA	Plasma cell	edgeR-QLF	-1.36055	3.67243	0.191022	0.991143
L2G	CAD		GCK	scRNA	Plasma cell	edgeR-QLF	-1.382	3.62548	0.198775	0.991143
L2G	CAD		JUN	scRNA	Plasma cell	edgeR-QLF	-0.923101	11.6733	0.191674	0.991143
L2G	CAD		MAPKAPK5	scRNA	Plasma cell	edgeR-QLF	0.888306	5.17792	0.192599	0.991143
L2G	CAD		MLH3	scRNA	Plasma cell	edgeR-QLF	-1.08137	5.76258	0.194345	0.991143
L2G	CAD		NEDD4	scRNA	Plasma cell	edgeR-QLF	-1.37987	4.49498	0.191589	0.991143
L2G	CAD		PCDH17	scRNA	Plasma cell	edgeR-QLF	2.02647	3.90197	0.193292	0.991143
L2G	CAD		PLAUR	scRNA	Plasma cell	edgeR-QLF	-0.852147	5.54338	0.198058	0.991143
L2G	CAD		TC2N	scRNA	Plasma cell	edgeR-QLF	-1.30284	4.44042	0.195257	0.991143
L2G	CAD		GGT7	scRNA	Smooth muscle	edgeR-QLF	0.454589	3.19128	0.198081	0.772161
L2G	CAD		MAD1L1	scRNA	Smooth muscle	edgeR-QLF	-0.514876	4.64329	0.196514	0.772161
L2G	CAD		MIA3	scRNA	Smooth muscle	edgeR-QLF	-0.322708	6.25199	0.197049	0.772161
L2G	CAD		MS4A6A	scRNA	Smooth muscle	edgeR-QLF	1.12889	5.66532	0.19393	0.772161
L2G	CAD		FGD6	scRNA	T cell	edgeR-QLF	0.741295	1.96873	0.196428	0.488979
L2G	CAD		GPSM1	scRNA	T cell	edgeR-QLF	0.70197	1.64087	0.194341	0.488979
L2G	CAD		IRS1	scRNA	T cell	edgeR-QLF	-1.02709	0.326135	0.190776	0.485234
L2G	CAD		KLHL35	scRNA	T cell	edgeR-QLF	0.574746	1.87983	0.19425	0.488979
L2G	CAD		COL6A3	scRNA	Fibroblast	edgeR-QLF	0.837577	10.1345	0.199658	0.738199
L2G	CAD		SORT1	scRNA	Fibroblast	edgeR-QLF	-0.342917	7.53906	0.199834	0.738199
L2G	CAD		KLF3	scRNA	Macrophage	edgeR-QLF	-0.217282	6.11362	0.199849	0.795591
L2G	CAD		DLG2	scRNA	Plasma cell	edgeR-QLF	1.78228	3.82106	0.199982	0.991143
L2G	CAD		DDX59	scRNA	Endothelial	edgeR-QLF	-0.429662	4.5101	0.200184	0.461067
L2G	CAD		MYH11	scRNA	Fibroblast	edgeR-QLF	-0.557043	10.3412	0.200457	0.738199
L2G	CAD		ARHGEF12	scRNA	B cell	edgeR-QLF	0.915264	4.93562	0.21026	0.890655
L2G	CAD		ARL4C	scRNA	B cell	edgeR-QLF	-0.538029	7.6843	0.209749	0.890655
L2G	CAD		ASAP2	scRNA	B cell	edgeR-QLF	-0.855301	5.13228	0.203055	0.890655
L2G	CAD		ASTN2	scRNA	B cell	edgeR-QLF	-1.43617	4.31514	0.20348	0.890655
L2G	CAD		COL4A2	scRNA	B cell	edgeR-QLF	1.4737	4.43401	0.204039	0.890655
L2G	CAD		EHBP1	scRNA	B cell	edgeR-QLF	0.84879	5.06726	0.203338	0.890655
L2G	CAD		FBRSL1	scRNA	B cell	edgeR-QLF	-0.714337	5.51262	0.20866	0.890655
L2G	CAD		GGCX	scRNA	Endothelial	edgeR-QLF	0.329397	5.72284	0.205829	0.465353
L2G	CAD		KIF3C	scRNA	Endothelial	edgeR-QLF	0.551745	3.16546	0.210282	0.47087
L2G	CAD		LIPA	scRNA	Endothelial	edgeR-QLF	-0.350061	6.19143	0.208329	0.46874
L2G	CAD		STXBP5	scRNA	Endothelial	edgeR-QLF	-0.419673	3.92587	0.205012	0.465353
L2G	CAD		TPCN1	scRNA	Endothelial	edgeR-QLF	0.423097	5.01197	0.204625	0.465353
L2G	CAD		ZNF664	scRNA	Endothelial	edgeR-QLF	-0.389023	4.3118	0.200978	0.461067
L2G	CAD		ALDH2	scRNA	Fibroblast	edgeR-QLF	-0.298754	7.955	0.20349	0.738199
L2G	CAD		ANGPTL4	scRNA	Fibroblast	edgeR-QLF	0.821914	6.40852	0.209163	0.738199
L2G	CAD		CALCRL	scRNA	Fibroblast	edgeR-QLF	0.579819	7.58256	0.205846	0.738199
L2G	CAD		HDAC9	scRNA	Fibroblast	edgeR-QLF	-0.460632	5.41012	0.203352	0.738199
L2G	CAD		ZNF469	scRNA	Fibroblast	edgeR-QLF	0.832758	2.20194	0.207996	0.738199
L2G	CAD		ANKS1A	scRNA	Macrophage	edgeR-QLF	0.298978	5.41119	0.204057	0.795591
L2G	CAD		EHBP1L1	scRNA	Macrophage	edgeR-QLF	-0.334634	6.2625	0.207313	0.795591
L2G	CAD		MVK	scRNA	Macrophage	edgeR-QLF	0.288334	3.10044	0.202615	0.795591
L2G	CAD		RAPH1	scRNA	Macrophage	edgeR-QLF	-0.195226	5.26516	0.202885	0.795591
L2G	CAD		ZNF77	scRNA	Macrophage	edgeR-QLF	-0.49316	2.29746	0.207363	0.795591
L2G	CAD		DOCK8	scRNA	Mast cell	edgeR-QLF	0.677053	6.34544	0.2091	0.70402
L2G	CAD		DYRK2	scRNA	Mast cell	edgeR-QLF	0.711254	4.86323	0.204312	0.70402
L2G	CAD		IL1R1	scRNA	Mast cell	edgeR-QLF	0.96501	4.52923	0.206422	0.70402
L2G	CAD		IRS1	scRNA	Mast cell	edgeR-QLF	-1.30272	3.45451	0.206782	0.70402
L2G	CAD		MEIS1	scRNA	Mast cell	edgeR-QLF	1.46421	3.90612	0.20156	0.70402
L2G	CAD		TGFB1	scRNA	Mast cell	edgeR-QLF	-0.719806	7.07971	0.204651	0.70402
L2G	CAD		TPCN1	scRNA	Mast cell	edgeR-QLF	-0.918052	7.78778	0.209019	0.70402
L2G	CAD		NEDD4	scRNA	NK	edgeR-QLF	-1.83752	6.43051	0.210256	1
L2G	CAD		PLPP3	scRNA	NK	edgeR-QLF	-1.72392	6.532	0.209271	1
L2G	CAD		PROCR	scRNA	NK	edgeR-QLF	-1.66348	6.74821	0.207543	1
L2G	CAD		ZNF32	scRNA	NK	edgeR-QLF	1.54858	7.12382	0.208887	1
L2G	CAD		ASTN2	scRNA	Plasma cell	edgeR-QLF	-1.16023	4.20496	0.210087	0.991143
L2G	CAD		CORO6	scRNA	Plasma cell	edgeR-QLF	-1.30891	3.6148	0.205452	0.991143
L2G	CAD		DUSP3	scRNA	Plasma cell	edgeR-QLF	-1.08618	4.60152	0.205268	0.991143
L2G	CAD		RASGRP1	scRNA	Plasma cell	edgeR-QLF	0.916015	4.98049	0.209444	0.991143
L2G	CAD		UHRF1	scRNA	Plasma cell	edgeR-QLF	-1.30891	3.6148	0.205452	0.991143
L2G	CAD		ZBTB46	scRNA	Plasma cell	edgeR-QLF	1.50298	4.29121	0.205476	0.991143
L2G	CAD		ADAMTS9	scRNA	Smooth muscle	edgeR-QLF	0.645378	3.21267	0.209657	0.772161
L2G	CAD		ATG16L2	scRNA	Smooth muscle	edgeR-QLF	-0.562765	4.21128	0.209103	0.772161
L2G	CAD		DYRK2	scRNA	Smooth muscle	edgeR-QLF	-0.419495	4.55242	0.20706	0.772161
L2G	CAD		ITGA1	scRNA	Smooth muscle	edgeR-QLF	-0.256682	7.79989	0.20185	0.772161
L2G	CAD		RSPO3	scRNA	Smooth muscle	edgeR-QLF	-0.798412	4.14294	0.205005	0.772161
L2G	CAD		SOX5	scRNA	Smooth muscle	edgeR-QLF	-0.655929	4.42936	0.206767	0.772161
L2G	CAD		SULT1A1	scRNA	Smooth muscle	edgeR-QLF	-0.627197	3.50334	0.206017	0.772161
L2G	CAD		TSC22D2	scRNA	Smooth muscle	edgeR-QLF	0.387448	4.54338	0.204872	0.772161
L2G	CAD		BMP1	scRNA	T cell	edgeR-QLF	0.650106	1.39096	0.201747	0.496935
L2G	CAD		HAUS6	scRNA	T cell	edgeR-QLF	-0.698987	4.45101	0.204489	0.501052
L2G	CAD		ICA1L	scRNA	T cell	edgeR-QLF	0.476966	2.52141	0.201356	0.496935
L2G	CAD		SMARCD3	scRNA	T cell	edgeR-QLF	0.795908	3.39779	0.208305	0.504356
L2G	CAD		WDR12	scRNA	T cell	edgeR-QLF	-0.496428	4.11199	0.209071	0.504356
L2G	CAD		WWP2	scRNA	T cell	edgeR-QLF	-0.538845	4.21929	0.208029	0.504356
L2G	CAD		FDX1	scRNA	NK	edgeR-QLF	1.57263	7.22856	0.210496	1
L2G	CAD		BCAS3	scRNA	T cell	edgeR-QLF	-0.533276	4.03511	0.210792	0.5059
L2G	CAD		B9D2	scRNA	B cell	edgeR-QLF	1.25439	4.6311	0.212061	0.890655
L2G	CAD		PPP1R3B	scRNA	B cell	edgeR-QLF	0.848109	5.11578	0.212887	0.890655
L2G	CAD		SNX13	scRNA	Endothelial	edgeR-QLF	-0.311631	5.11398	0.211722	0.471837
L2G	CAD		FHL1	scRNA	Fibroblast	edgeR-QLF	-0.36846	10.7568	0.212494	0.738199
L2G	CAD		SEMA5B	scRNA	Fibroblast	edgeR-QLF	1.1958	2.93568	0.212942	0.738199
L2G	CAD		CXCR4	scRNA	Macrophage	edgeR-QLF	-0.35664	9.10754	0.212235	0.795591
L2G	CAD		FARP1	scRNA	Macrophage	edgeR-QLF	-0.277475	6.36253	0.213248	0.795591
L2G	CAD		INPP5B	scRNA	Mast cell	edgeR-QLF	0.696548	4.65643	0.213722	0.714441
L2G	CAD		ANKS1A	scRNA	NK	edgeR-QLF	2.44572	6.2923	0.213697	1
L2G	CAD		VEGFA	scRNA	NK	edgeR-QLF	1.78125	6.7405	0.213792	1
L2G	CAD		CYP4V2	scRNA	Smooth muscle	edgeR-QLF	-0.444106	4.59857	0.211893	0.772161
L2G	CAD		TRIB2	scRNA	Smooth muscle	edgeR-QLF	0.37145	5.76882	0.212839	0.772161
L2G	CAD		RPL39L	scRNA	T cell	edgeR-QLF	-0.680662	5.1887	0.21341	0.50957
L2G	CAD		PRIM2	scRNA	Endothelial	edgeR-QLF	-0.52949	3.1525	0.215251	0.476196
L2G	CAD		ACTR2	scRNA	Macrophage	edgeR-QLF	-0.160401	8.52615	0.215068	0.795591
L2G	CAD		SH2B3	scRNA	NK	edgeR-QLF	2.40009	6.48081	0.21517	1
L2G	CAD		MSL2	scRNA	Endothelial	edgeR-QLF	-0.405329	3.82374	0.216303	0.476196
L2G	CAD		JMJD1C	scRNA	Macrophage	edgeR-QLF	-0.151678	7.42647	0.216015	0.795591
L2G	CAD		TGFB1	scRNA	NK	edgeR-QLF	1.465	7.45146	0.216211	1
L2G	CAD		KLHL26	scRNA	Smooth muscle	edgeR-QLF	-0.662274	3.57645	0.216298	0.778672
L2G	CAD		IL1RN	scRNA	Endothelial	edgeR-QLF	0.985992	2.06732	0.21673	0.476196
L2G	CAD		EBF1	scRNA	Macrophage	edgeR-QLF	0.38549	-0.0547269	0.216893	0.795591
L2G	CAD		PRDM16	scRNA	Plasma cell	edgeR-QLF	-1.58748	3.76848	0.21787	0.991143
L2G	CAD		ZEB2	scRNA	B cell	edgeR-QLF	0.546092	8.02656	0.219052	0.890655
L2G	CAD		SGCD	scRNA	Macrophage	edgeR-QLF	0.772786	-0.0113679	0.219159	0.795591
L2G	CAD		PLEKHH2	scRNA	Mast cell	edgeR-QLF	1.30475	3.54611	0.218815	0.722405
L2G	CAD		DAB2IP	scRNA	Plasma cell	edgeR-QLF	-1.27427	4.13789	0.218528	0.991143
L2G	CAD		ITGB5	scRNA	Plasma cell	edgeR-QLF	-1.13276	4.53685	0.218625	0.991143
L2G	CAD		CALCRL	scRNA	B cell	edgeR-QLF	1.07594	4.6856	0.219732	0.890655
L2G	CAD		BUD13	scRNA	T cell	edgeR-QLF	0.720141	4.40003	0.2196	0.521185
L2G	CAD		CUX1	scRNA	Macrophage	edgeR-QLF	0.201474	6.62538	0.220136	0.795591
L2G	CAD		DHODH	scRNA	Macrophage	edgeR-QLF	-0.342651	3.74471	0.220171	0.795591
L2G	CAD		GNPDA2	scRNA	Smooth muscle	edgeR-QLF	0.387477	5.11522	0.220469	0.787631
L2G	CAD		KIAA0040	scRNA	T cell	edgeR-QLF	-0.545345	5.34724	0.220501	0.521185
L2G	CAD		DOCK8	scRNA	Endothelial	edgeR-QLF	0.554239	4.23273	0.220698	0.479704
L2G	CAD		GEM	scRNA	Plasma cell	edgeR-QLF	-1.20888	6.58349	0.220867	0.991143
L2G	CAD		OSM	scRNA	Macrophage	edgeR-QLF	-0.382854	5.70743	0.222421	0.795591
L2G	CAD		AKAP13	scRNA	Mast cell	edgeR-QLF	-0.571693	8.96219	0.222153	0.722405
L2G	CAD		PREX1	scRNA	Mast cell	edgeR-QLF	0.679924	5.33296	0.222059	0.722405
L2G	CAD		RAPGEF6	scRNA	Mast cell	edgeR-QLF	-0.84581	5.83004	0.222279	0.722405
L2G	CAD		HHAT	scRNA	T cell	edgeR-QLF	0.597602	2.01395	0.222682	0.521519
L2G	CAD		GEM	scRNA	T cell	edgeR-QLF	0.736667	2.55423	0.222871	0.521519
L2G	CAD		CCDC171	scRNA	Endothelial	edgeR-QLF	0.538769	2.8556	0.223548	0.479704
L2G	CAD		CRTAC1	scRNA	Endothelial	edgeR-QLF	0.581131	9.19708	0.223543	0.479704
L2G	CAD		POC1B	scRNA	Macrophage	edgeR-QLF	0.181826	3.98432	0.223524	0.795591
L2G	CAD		LOXL4	scRNA	Plasma cell	edgeR-QLF	1.6699	3.64572	0.223727	0.991143
L2G	CAD		PAWR	scRNA	Macrophage	edgeR-QLF	0.507364	2.27377	0.224251	0.795591
L2G	CAD		CRISPLD2	scRNA	Plasma cell	edgeR-QLF	-1.45959	6.5545	0.224399	0.991143
L2G	CAD		GTF3C4	scRNA	Endothelial	edgeR-QLF	0.367796	4.19504	0.224869	0.479704
L2G	CAD		PLAUR	scRNA	Endothelial	edgeR-QLF	-0.416088	5.6672	0.225076	0.479704
L2G	CAD		SORT1	scRNA	Endothelial	edgeR-QLF	-0.382023	5.37279	0.224789	0.479704
L2G	CAD		GGT7	scRNA	T cell	edgeR-QLF	0.672144	2.51103	0.225149	0.524228
L2G	CAD		ADGRL3	scRNA	Endothelial	edgeR-QLF	-1.66586	-0.191803	0.226312	0.479704
L2G	CAD		MS4A6A	scRNA	Endothelial	edgeR-QLF	0.685312	3.39101	0.226527	0.479704
L2G	CAD		MCL1	scRNA	Macrophage	edgeR-QLF	-0.187377	8.67958	0.226468	0.795591
L2G	CAD		LDLR	scRNA	Mast cell	edgeR-QLF	-1.20003	4.99515	0.226337	0.724981
L2G	CAD		GUCY1A1	scRNA	NK	edgeR-QLF	-1.34471	7.11846	0.226186	1
L2G	CAD		SLC2A12	scRNA	Plasma cell	edgeR-QLF	1.56936	3.62281	0.226126	0.991143
L2G	CAD		SORT1	scRNA	Plasma cell	edgeR-QLF	-1.11148	5.96101	0.226607	0.991143
L2G	CAD		VAMP8	scRNA	B cell	edgeR-QLF	-0.484316	8.74076	0.22754	0.890655
L2G	CAD		ARHGAP26	scRNA	B cell	edgeR-QLF	0.62394	5.93384	0.228641	0.890655
L2G	CAD		LPL	scRNA	B cell	edgeR-QLF	1.45243	4.38677	0.228876	0.890655
L2G	CAD		HDAC9	scRNA	Endothelial	edgeR-QLF	-0.438657	3.28505	0.228848	0.482435
L2G	CAD		MPDZ	scRNA	Fibroblast	edgeR-QLF	-0.252176	6.53247	0.229412	0.782599
L2G	CAD		ZFPM2	scRNA	Macrophage	edgeR-QLF	0.4766	-0.981494	0.228387	0.795591
L2G	CAD		RSPO3	scRNA	Mast cell	edgeR-QLF	1.04823	3.37279	0.227895	0.724981
L2G	CAD		MAP1B	scRNA	NK	edgeR-QLF	1.27799	8.75146	0.229118	1
L2G	CAD		ING1	scRNA	Smooth muscle	edgeR-QLF	-0.398852	4.66062	0.228401	0.809785
L2G	CAD		NCALD	scRNA	T cell	edgeR-QLF	-0.515952	3.99287	0.229233	0.528479
L2G	CAD		POLR2D	scRNA	T cell	edgeR-QLF	0.727498	5.65293	0.227967	0.528161
L2G	CAD		BICC1	scRNA	NK	edgeR-QLF	-1.73715	6.52062	0.229713	1
L2G	CAD		STN1	scRNA	Smooth muscle	edgeR-QLF	0.364832	5.11151	0.230172	0.80993
L2G	CAD		GPSM1	scRNA	B cell	edgeR-QLF	1.35785	4.4445	0.231797	0.890655
L2G	CAD		LAMB2	scRNA	Endothelial	edgeR-QLF	0.267296	7.99347	0.231277	0.48537
L2G	CAD		FN1	scRNA	Fibroblast	edgeR-QLF	0.452889	13.0838	0.23135	0.782599
L2G	CAD		ANGPTL4	scRNA	Mast cell	edgeR-QLF	1.32582	5.61715	0.231736	0.724981
L2G	CAD		PLEKHM2	scRNA	Mast cell	edgeR-QLF	0.786373	5.58245	0.231057	0.724981
L2G	CAD		PSRC1	scRNA	Mast cell	edgeR-QLF	-1.08378	3.65261	0.231394	0.724981
L2G	CAD		CXCL8	scRNA	NK	edgeR-QLF	-1.53801	7.99522	0.231448	1
L2G	CAD		ADAMTS7	scRNA	NK	edgeR-QLF	2.32881	6.26331	0.232059	1
L2G	CAD		BPTF	scRNA	T cell	edgeR-QLF	0.60155	7.84864	0.232238	0.532782
L2G	CAD		PCDH9	scRNA	Endothelial	edgeR-QLF	0.725044	3.7733	0.233292	0.487413
L2G	CAD		FTO	scRNA	Fibroblast	edgeR-QLF	-0.278048	6.38506	0.233206	0.782599
L2G	CAD		RASGEF1B	scRNA	Macrophage	edgeR-QLF	-0.267194	6.76251	0.232781	0.795591
L2G	CAD		ING1	scRNA	NK	edgeR-QLF	1.71141	6.88284	0.233227	1
L2G	CAD		KIAA0753	scRNA	Fibroblast	edgeR-QLF	0.539003	3.99481	0.233748	0.782599
L2G	CAD		DYNC2LI1	scRNA	NK	edgeR-QLF	-1.75347	6.50074	0.233891	1
L2G	CAD		JAG1	scRNA	NK	edgeR-QLF	-1.33845	7.08375	0.233541	1
L2G	CAD		ZFP36L1	scRNA	Fibroblast	edgeR-QLF	-0.350365	8.69784	0.234111	0.782599
L2G	CAD		NUDT5	scRNA	B cell	edgeR-QLF	-0.57811	6.09898	0.235187	0.890655
L2G	CAD		FER	scRNA	Mast cell	edgeR-QLF	-0.727774	6.19382	0.234682	0.724981
L2G	CAD		TET2	scRNA	Mast cell	edgeR-QLF	-0.886682	6.91811	0.235112	0.724981
L2G	CAD		CENPW	scRNA	T cell	edgeR-QLF	-0.681909	3.98987	0.234801	0.533337
L2G	CAD		MAP3K7CL	scRNA	T cell	edgeR-QLF	0.570778	2.39282	0.234925	0.533337
L2G	CAD		MCL1	scRNA	B cell	edgeR-QLF	0.508078	8.33317	0.236262	0.890655
L2G	CAD		PPL	scRNA	Endothelial	edgeR-QLF	-0.620162	3.97402	0.235801	0.490467
L2G	CAD		WWP2	scRNA	Macrophage	edgeR-QLF	0.238465	5.18522	0.236129	0.795591
L2G	CAD		CDH13	scRNA	Smooth muscle	edgeR-QLF	0.245365	8.46093	0.235959	0.818942
L2G	CAD		TGFB2	scRNA	T cell	edgeR-QLF	-1.34361	0.114262	0.235899	0.533337
L2G	CAD		NEDD4	scRNA	Macrophage	edgeR-QLF	-0.204009	2.76761	0.237281	0.795591
L2G	CAD		SHROOM3	scRNA	Mast cell	edgeR-QLF	-1.19192	3.60105	0.23759	0.724981
L2G	CAD		SWAP70	scRNA	Mast cell	edgeR-QLF	-0.621822	7.09584	0.23783	0.724981
L2G	CAD		MEIS1	scRNA	Macrophage	edgeR-QLF	-0.635016	-0.509801	0.238691	0.795591
L2G	CAD		TOMM40	scRNA	Macrophage	edgeR-QLF	-0.31626	5.87462	0.238581	0.795591
L2G	CAD		STN1	scRNA	Mast cell	edgeR-QLF	0.781579	5.39869	0.238562	0.724981
L2G	CAD		PRDM16	scRNA	T cell	edgeR-QLF	1.09787	0.176111	0.238513	0.536654
L2G	CAD		MACC1	scRNA	Macrophage	edgeR-QLF	-0.277692	4.52951	0.239038	0.795591
L2G	CAD		PTK2	scRNA	Endothelial	edgeR-QLF	0.228863	7.02408	0.239634	0.496233
L2G	CAD		CDKN2B	scRNA	Macrophage	edgeR-QLF	-0.331385	3.02197	0.239697	0.795591
L2G	CAD		MSL2	scRNA	Fibroblast	edgeR-QLF	0.50501	3.81027	0.240808	0.799279
L2G	CAD		TSPAN2	scRNA	B cell	edgeR-QLF	1.34134	4.46649	0.241477	0.890655
L2G	CAD		CABCOCO1	scRNA	Smooth muscle	edgeR-QLF	0.6149	2.91237	0.241714	0.818942
L2G	CAD		TBL1X	scRNA	Mast cell	edgeR-QLF	0.823958	4.82506	0.242097	0.730976
L2G	CAD		PPP1R3B	scRNA	T cell	edgeR-QLF	0.539085	3.68611	0.242091	0.5421
L2G	CAD		TRIM5	scRNA	NK	edgeR-QLF	2.41171	6.3485	0.242848	1
L2G	CAD		EFNA5	scRNA	Smooth muscle	edgeR-QLF	0.578875	2.97922	0.24286	0.818942
L2G	CAD		UMPS	scRNA	Endothelial	edgeR-QLF	-0.532977	4.63954	0.243128	0.498978
L2G	CAD		IGF2R	scRNA	B cell	edgeR-QLF	-0.565973	6.20714	0.249927	0.890655
L2G	CAD		PAIP2B	scRNA	B cell	edgeR-QLF	0.916924	4.78815	0.24744	0.890655
L2G	CAD		AFAP1	scRNA	Endothelial	edgeR-QLF	0.374667	6.10529	0.247532	0.498978
L2G	CAD		CCM2	scRNA	Endothelial	edgeR-QLF	-0.333307	5.42303	0.245142	0.498978
L2G	CAD		IL6R	scRNA	Endothelial	edgeR-QLF	0.514428	2.75565	0.249328	0.498978
L2G	CAD		MBD5	scRNA	Endothelial	edgeR-QLF	-0.415467	4.69621	0.244812	0.498978
L2G	CAD		NOS3	scRNA	Endothelial	edgeR-QLF	-0.465673	7.04339	0.249753	0.498978
L2G	CAD		WWP2	scRNA	Endothelial	edgeR-QLF	-0.380423	5.40997	0.249372	0.498978
L2G	CAD		ADAMTS9	scRNA	Fibroblast	edgeR-QLF	1.01161	4.79973	0.246477	0.800443
L2G	CAD		KIAA0040	scRNA	Fibroblast	edgeR-QLF	0.493007	5.76169	0.249711	0.800443
L2G	CAD		TRIB2	scRNA	Fibroblast	edgeR-QLF	0.370831	6.36317	0.248983	0.800443
L2G	CAD		ZC3HC1	scRNA	Fibroblast	edgeR-QLF	0.391619	4.91017	0.245498	0.800443
L2G	CAD		ZNF268	scRNA	Fibroblast	edgeR-QLF	0.41012	4.78343	0.245432	0.800443
L2G	CAD		C1GALT1	scRNA	Macrophage	edgeR-QLF	-0.186249	4.87959	0.248506	0.797585
L2G	CAD		C1S	scRNA	Macrophage	edgeR-QLF	0.398459	4.47716	0.246649	0.797585
L2G	CAD		CABCOCO1	scRNA	Macrophage	edgeR-QLF	-1.15099	-3.06001	0.248105	0.797585
L2G	CAD		LOXL4	scRNA	Macrophage	edgeR-QLF	-0.603411	-0.328485	0.248819	0.797585
L2G	CAD		SKI	scRNA	Macrophage	edgeR-QLF	-0.23925	4.80945	0.248421	0.797585
L2G	CAD		AFAP1L2	scRNA	Mast cell	edgeR-QLF	1.29092	3.52219	0.249152	0.735182
L2G	CAD		CCDC92	scRNA	Mast cell	edgeR-QLF	0.730858	5.4941	0.246556	0.734958
L2G	CAD		MRAS	scRNA	Mast cell	edgeR-QLF	1.02383	5.17792	0.246345	0.734958
L2G	CAD		ADAM19	scRNA	NK	edgeR-QLF	2.40159	6.65031	0.247898	1
L2G	CAD		NT5C2	scRNA	NK	edgeR-QLF	-1.8077	6.60141	0.243859	1
L2G	CAD		EFCAB13	scRNA	Plasma cell	edgeR-QLF	1.08966	4.41156	0.247811	1
L2G	CAD		ZHX3	scRNA	Plasma cell	edgeR-QLF	-1.03064	4.38371	0.244938	1
L2G	CAD		ADGRL3	scRNA	Smooth muscle	edgeR-QLF	-0.427216	3.85949	0.24785	0.818942
L2G	CAD		CENPW	scRNA	Smooth muscle	edgeR-QLF	-0.505214	2.74391	0.246752	0.818942
L2G	CAD		LMOD1	scRNA	Smooth muscle	edgeR-QLF	-0.395878	8.31188	0.247058	0.818942
L2G	CAD		PIK3CG	scRNA	Smooth muscle	edgeR-QLF	-0.810547	-0.26051	0.247862	0.818942
L2G	CAD		TBX2	scRNA	Smooth muscle	edgeR-QLF	-0.397051	5.33233	0.249884	0.818942
L2G	CAD		TTC17	scRNA	Smooth muscle	edgeR-QLF	0.290794	5.08259	0.248449	0.818942
L2G	CAD		ARHGAP42	scRNA	T cell	edgeR-QLF	0.9332	-0.0122908	0.248541	0.545525
L2G	CAD		ARL3	scRNA	T cell	edgeR-QLF	0.644306	4.80359	0.247232	0.545525
L2G	CAD		CCDC171	scRNA	T cell	edgeR-QLF	0.777621	2.6575	0.24945	0.545525
L2G	CAD		DHX58	scRNA	T cell	edgeR-QLF	0.5187	3.61346	0.247663	0.545525
L2G	CAD		FBN2	scRNA	T cell	edgeR-QLF	1.04957	-0.308325	0.244676	0.545277
L2G	CAD		MECOM	scRNA	Endothelial	edgeR-QLF	-0.351618	6.91441	0.250508	0.498978
L2G	CAD		TMEM106B	scRNA	Endothelial	edgeR-QLF	-0.283528	5.86747	0.250779	0.498978
L2G	CAD		UNC5C	scRNA	Mast cell	edgeR-QLF	0.880638	3.38331	0.250825	0.735182
L2G	CAD		SLK	scRNA	T cell	edgeR-QLF	-0.409243	5.19044	0.251053	0.545615
L2G	CAD		NCAM1	scRNA	Mast cell	edgeR-QLF	-1.10189	3.56009	0.251344	0.735182
L2G	CAD		PALLD	scRNA	B cell	edgeR-QLF	0.697988	5.4563	0.252668	0.890655
L2G	CAD		PLEKHM2	scRNA	Endothelial	edgeR-QLF	0.381779	5.47103	0.252688	0.498978
L2G	CAD		RHEB	scRNA	Endothelial	edgeR-QLF	-0.23187	7.22955	0.252563	0.498978
L2G	CAD		ATP5MC1	scRNA	Macrophage	edgeR-QLF	-0.280521	6.95881	0.252259	0.799079
L2G	CAD		FTO	scRNA	Macrophage	edgeR-QLF	-0.178024	4.30893	0.2527	0.799079
L2G	CAD		DHODH	scRNA	T cell	edgeR-QLF	0.544753	3.60236	0.251822	0.545615
L2G	CAD		COX10	scRNA	B cell	edgeR-QLF	-0.910708	4.90022	0.253229	0.890655
L2G	CAD		IFIH1	scRNA	Fibroblast	edgeR-QLF	0.384249	5.02406	0.253551	0.805853
L2G	CAD		ATP1B1	scRNA	NK	edgeR-QLF	1.50707	6.99855	0.25366	1
L2G	CAD		SATB1	scRNA	T cell	edgeR-QLF	-0.535571	6.23978	0.25396	0.547711
L2G	CAD		IGF2R	scRNA	Smooth muscle	edgeR-QLF	-0.27294	5.3409	0.254223	0.818942
L2G	CAD		ASTN2	scRNA	Mast cell	edgeR-QLF	-1.09973	3.67805	0.254894	0.740935
L2G	CAD		SKI	scRNA	B cell	edgeR-QLF	0.672072	5.56034	0.255468	0.890655
L2G	CAD		CYP46A1	scRNA	Plasma cell	edgeR-QLF	-1.32048	3.95474	0.256494	1
L2G	CAD		IL6R	scRNA	Plasma cell	edgeR-QLF	0.818685	4.81388	0.257831	1
L2G	CAD		UHRF1	scRNA	Macrophage	edgeR-QLF	-0.320649	2.88414	0.258202	0.8063
L2G	CAD		LMOD1	scRNA	T cell	edgeR-QLF	-0.777197	1.5518	0.258439	0.554815
L2G	CAD		SULT1A1	scRNA	Macrophage	edgeR-QLF	-0.310464	5.20468	0.259163	0.8063
L2G	CAD		IRAK1BP1	scRNA	Mast cell	edgeR-QLF	0.938657	3.82776	0.258916	0.741311
L2G	CAD		ACAD10	scRNA	Smooth muscle	edgeR-QLF	0.48235	2.95797	0.25913	0.818942
L2G	CAD		TMEM41B	scRNA	Smooth muscle	edgeR-QLF	0.289478	4.23167	0.26049	0.818942
L2G	CAD		C1GALT1	scRNA	Endothelial	edgeR-QLF	-0.417622	3.63914	0.261996	0.515185
L2G	CAD		CXCL12	scRNA	Endothelial	edgeR-QLF	0.437042	8.39845	0.263216	0.515419
L2G	CAD		BUD13	scRNA	Fibroblast	edgeR-QLF	-0.394311	4.53209	0.262891	0.805853
L2G	CAD		CXCL8	scRNA	Fibroblast	edgeR-QLF	-1.15158	3.73004	0.261415	0.805853
L2G	CAD		SERPINE1	scRNA	Macrophage	edgeR-QLF	0.447862	5.48333	0.262432	0.8063
L2G	CAD		CDKN2A	scRNA	Mast cell	edgeR-QLF	-1.02305	5.31268	0.262944	0.741311
L2G	CAD		MPDZ	scRNA	Mast cell	edgeR-QLF	1.02399	4.22789	0.261955	0.741311
L2G	CAD		NBEAL1	scRNA	Mast cell	edgeR-QLF	0.541134	6.76822	0.262734	0.741311
L2G	CAD		SF3A3	scRNA	Mast cell	edgeR-QLF	-0.639451	5.69213	0.26142	0.741311
L2G	CAD		AFAP1L2	scRNA	Smooth muscle	edgeR-QLF	-0.562468	3.02006	0.262607	0.818942
L2G	CAD		VAMP8	scRNA	Smooth muscle	edgeR-QLF	0.831198	5.32768	0.263053	0.818942
L2G	CAD		ZFPM2	scRNA	Smooth muscle	edgeR-QLF	-0.34587	4.40613	0.262743	0.818942
L2G	CAD		ZC3HC1	scRNA	T cell	edgeR-QLF	0.753123	5.06897	0.263237	0.562533
L2G	CAD		BPTF	scRNA	Macrophage	edgeR-QLF	-0.141712	6.79835	0.26366	0.8063
L2G	CAD		BNC2	scRNA	Smooth muscle	edgeR-QLF	-0.508317	3.87057	0.263622	0.818942
L2G	CAD		N4BP2L2	scRNA	Fibroblast	edgeR-QLF	-0.202056	7.66538	0.264234	0.805853
L2G	CAD		NT5C2	scRNA	Fibroblast	edgeR-QLF	-0.307426	5.4963	0.265408	0.805853
L2G	CAD		MCUB	scRNA	Plasma cell	edgeR-QLF	-0.796864	5.08781	0.265184	1
L2G	CAD		RASGEF1B	scRNA	Smooth muscle	edgeR-QLF	0.412846	4.80615	0.265176	0.818942
L2G	CAD		SWAP70	scRNA	Smooth muscle	edgeR-QLF	0.349692	5.95152	0.265519	0.818942
L2G	CAD		DOCK5	scRNA	Endothelial	edgeR-QLF	0.389955	3.82916	0.267331	0.521296
L2G	CAD		IGF2BP2	scRNA	Fibroblast	edgeR-QLF	0.926372	0.355602	0.267227	0.805853
L2G	CAD		PTK7	scRNA	Mast cell	edgeR-QLF	0.954527	3.68283	0.267125	0.746428
L2G	CAD		RPL39L	scRNA	Smooth muscle	edgeR-QLF	-0.311185	5.12958	0.266811	0.818942
L2G	CAD		KLHL26	scRNA	B cell	edgeR-QLF	1.23778	4.47352	0.268148	0.890655
L2G	CAD		THSD7A	scRNA	Macrophage	edgeR-QLF	2.2193	0.197235	0.268076	0.8063
L2G	CAD		ST3GAL4	scRNA	Mast cell	edgeR-QLF	-0.641146	5.76744	0.267948	0.746428
L2G	CAD		SERPINA1	scRNA	Smooth muscle	edgeR-QLF	0.740432	4.1346	0.267731	0.818942
L2G	CAD		EHBP1L1	scRNA	B cell	edgeR-QLF	0.524173	6.47162	0.268833	0.890655
L2G	CAD		CCT6A	scRNA	Macrophage	edgeR-QLF	-0.172011	7.02979	0.268806	0.8063
L2G	CAD		SHROOM3	scRNA	Macrophage	edgeR-QLF	0.386178	-0.875405	0.268982	0.8063
L2G	CAD		MCL1	scRNA	NK	edgeR-QLF	1.10538	8.21036	0.268689	1
L2G	CAD		LOXL1	scRNA	T cell	edgeR-QLF	-0.737647	2.85337	0.269472	0.573241
L2G	CAD		RAB12	scRNA	B cell	edgeR-QLF	0.673132	5.24564	0.269801	0.890655
L2G	CAD		PRIM2	scRNA	Smooth muscle	edgeR-QLF	0.470173	3.36851	0.270347	0.821575
L2G	CAD		ZNF100	scRNA	Endothelial	edgeR-QLF	0.347787	3.45931	0.273035	0.53021
L2G	CAD		DCLK2	scRNA	Fibroblast	edgeR-QLF	0.426335	3.7921	0.271069	0.805853
L2G	CAD		FER	scRNA	Fibroblast	edgeR-QLF	-0.270502	5.59027	0.272842	0.805853
L2G	CAD		INPP5B	scRNA	Fibroblast	edgeR-QLF	0.391703	3.96031	0.270865	0.805853
L2G	CAD		PALLD	scRNA	Fibroblast	edgeR-QLF	-0.374346	8.97087	0.272765	0.805853
L2G	CAD		MECOM	scRNA	Macrophage	edgeR-QLF	0.477122	0.543282	0.273095	0.8063
L2G	CAD		SERPINH1	scRNA	Macrophage	edgeR-QLF	0.224325	4.39485	0.273153	0.8063
L2G	CAD		VAMP8	scRNA	Macrophage	edgeR-QLF	-0.168796	9.26399	0.273406	0.8063
L2G	CAD		GCK	scRNA	Mast cell	edgeR-QLF	-0.783901	3.36159	0.273553	0.746733
L2G	CAD		SOS2	scRNA	Mast cell	edgeR-QLF	0.659589	5.89593	0.273245	0.746733
L2G	CAD		INPP5B	scRNA	Plasma cell	edgeR-QLF	1.01284	4.24293	0.271895	1
L2G	CAD		JAG1	scRNA	Plasma cell	edgeR-QLF	-1.00725	6.24814	0.272829	1
L2G	CAD		LDLR	scRNA	T cell	edgeR-QLF	-0.469592	3.41924	0.271651	0.574154
L2G	CAD		SMAD3	scRNA	T cell	edgeR-QLF	-0.535393	4.30813	0.273267	0.574154
L2G	CAD		STAG1	scRNA	T cell	edgeR-QLF	-0.477775	5.44186	0.273582	0.574154
L2G	CAD		UNC5C	scRNA	Macrophage	edgeR-QLF	0.572013	-0.791527	0.273935	0.8063
L2G	CAD		GUCY1A1	scRNA	Plasma cell	edgeR-QLF	-1.12948	5.43857	0.274271	1
L2G	CAD		MRC2	scRNA	Plasma cell	edgeR-QLF	-1.11952	4.8852	0.274814	1
L2G	CAD		APOB	scRNA	Smooth muscle	edgeR-QLF	-0.67462	3.04717	0.27466	0.829296
L2G	CAD		CMKLR1	scRNA	Endothelial	edgeR-QLF	0.520027	5.23567	0.275438	0.532665
L2G	CAD		ARHGEF12	scRNA	Fibroblast	edgeR-QLF	0.229566	6.38623	0.277531	0.805853
L2G	CAD		CACNB2	scRNA	Fibroblast	edgeR-QLF	0.496259	3.35586	0.277341	0.805853
L2G	CAD		MCUB	scRNA	Fibroblast	edgeR-QLF	0.494449	5.08926	0.277434	0.805853
L2G	CAD		COL4A2	scRNA	Macrophage	edgeR-QLF	0.320231	4.16668	0.276986	0.806544
L2G	CAD		JAG1	scRNA	Mast cell	edgeR-QLF	0.786039	5.00612	0.277631	0.746733
L2G	CAD		KLHL26	scRNA	Mast cell	edgeR-QLF	1.00741	3.63622	0.277322	0.746733
L2G	CAD		PLAUR	scRNA	Mast cell	edgeR-QLF	-0.588919	8.07642	0.276036	0.746733
L2G	CAD		POC1B	scRNA	Mast cell	edgeR-QLF	0.722474	4.39569	0.276092	0.746733
L2G	CAD		DHODH	scRNA	Plasma cell	edgeR-QLF	1.32864	3.84458	0.277319	1
L2G	CAD		PPP1R3B	scRNA	Plasma cell	edgeR-QLF	-1.00365	4.405	0.277816	1
L2G	CAD		VAMP8	scRNA	Plasma cell	edgeR-QLF	-0.644725	7.98557	0.277696	1
L2G	CAD		GIT2	scRNA	T cell	edgeR-QLF	-0.315607	6.12751	0.275156	0.57488
L2G	CAD		MORF4L1	scRNA	T cell	edgeR-QLF	0.411322	7.78488	0.277852	0.575374
L2G	CAD		UBASH3B	scRNA	T cell	edgeR-QLF	-0.660961	3.96368	0.27701	0.575374
L2G	CAD		MRAS	scRNA	Fibroblast	edgeR-QLF	0.303521	5.9364	0.278282	0.805853
L2G	CAD		PRDM6	scRNA	NK	edgeR-QLF	-1.34443	6.67521	0.278306	1
L2G	CAD		RAPH1	scRNA	B cell	edgeR-QLF	1.00192	4.65294	0.279188	0.890655
L2G	CAD		LPL	scRNA	Fibroblast	edgeR-QLF	0.877926	4.95295	0.278922	0.805853
L2G	CAD		DLG2	scRNA	Macrophage	edgeR-QLF	0.478591	0.387459	0.279208	0.806544
L2G	CAD		PTPN11	scRNA	Smooth muscle	edgeR-QLF	0.26167	6.26629	0.279299	0.830241
L2G	CAD		PRTG	scRNA	Plasma cell	edgeR-QLF	1.3798	4.14317	0.279499	1
L2G	CAD		REST	scRNA	B cell	edgeR-QLF	-0.500591	6.37316	0.279827	0.890655
L2G	CAD		STOML1	scRNA	Plasma cell	edgeR-QLF	1.01715	5.26097	0.280006	1
L2G	CAD		JUN	scRNA	Endothelial	edgeR-QLF	0.40843	8.96318	0.280267	0.539773
L2G	CAD		PDE1A	scRNA	Macrophage	edgeR-QLF	0.586123	0.129068	0.280581	0.806544
L2G	CAD		ADAMTS7	scRNA	Plasma cell	edgeR-QLF	1.04258	4.94914	0.28124	1
L2G	CAD		TMEM91	scRNA	T cell	edgeR-QLF	0.467269	3.28821	0.28128	0.577884
L2G	CAD		DYNC2H1	scRNA	T cell	edgeR-QLF	0.719993	3.71966	0.281533	0.577884
L2G	CAD		MAPKAPK5	scRNA	Endothelial	edgeR-QLF	0.337964	4.742	0.28298	0.54055
L2G	CAD		NEDD4	scRNA	Endothelial	edgeR-QLF	-0.34396	5.66744	0.282707	0.54055
L2G	CAD		SMAD3	scRNA	Macrophage	edgeR-QLF	-0.317749	3.01253	0.282802	0.806544
L2G	CAD		STN1	scRNA	NK	edgeR-QLF	2.3754	6.67228	0.282826	1
L2G	CAD		ADAM19	scRNA	Plasma cell	edgeR-QLF	0.869982	5.56826	0.28305	1
L2G	CAD		CALB2	scRNA	Plasma cell	edgeR-QLF	1.33787	3.6128	0.282296	1
L2G	CAD		ATP1B3	scRNA	Smooth muscle	edgeR-QLF	0.277709	7.20092	0.28322	0.830241
L2G	CAD		IP6K2	scRNA	Smooth muscle	edgeR-QLF	0.238775	5.90123	0.281828	0.830241
L2G	CAD		KIAA0753	scRNA	Smooth muscle	edgeR-QLF	0.537842	3.15926	0.283347	0.830241
L2G	CAD		POC1B	scRNA	B cell	edgeR-QLF	0.681411	5.2214	0.286141	0.890655
L2G	CAD		RNF213	scRNA	B cell	edgeR-QLF	0.433157	7.81901	0.2863	0.890655
L2G	CAD		CDKAL1	scRNA	Fibroblast	edgeR-QLF	-0.324516	4.59531	0.286044	0.805853
L2G	CAD		TDRKH	scRNA	Fibroblast	edgeR-QLF	0.585398	1.80233	0.28582	0.805853
L2G	CAD		CPS1	scRNA	Macrophage	edgeR-QLF	0.398034	0.149827	0.28576	0.806544
L2G	CAD		HAUS6	scRNA	Macrophage	edgeR-QLF	-0.18657	4.11935	0.286082	0.806544
L2G	CAD		RPL6	scRNA	Macrophage	edgeR-QLF	-0.167472	10.3851	0.28593	0.806544
L2G	CAD		PLTP	scRNA	Mast cell	edgeR-QLF	0.706265	8.40345	0.28608	0.75913
L2G	CAD		PLEKHA7	scRNA	Plasma cell	edgeR-QLF	1.37728	3.66107	0.284777	1
L2G	CAD		FER	scRNA	Smooth muscle	edgeR-QLF	-0.25041	4.93154	0.285016	0.830241
L2G	CAD		GIT2	scRNA	Smooth muscle	edgeR-QLF	0.394581	5.30051	0.285617	0.830241
L2G	CAD		NBEAL1	scRNA	T cell	edgeR-QLF	-0.408677	7.44682	0.284293	0.581002
L2G	CAD		ADAM19	scRNA	Mast cell	edgeR-QLF	0.791515	4.60605	0.286866	0.75913
L2G	CAD		SEMA5A	scRNA	Mast cell	edgeR-QLF	1.32193	5.00929	0.287107	0.75913
L2G	CAD		MLH3	scRNA	B cell	edgeR-QLF	0.704394	5.06105	0.287915	0.890655
L2G	CAD		MECOM	scRNA	Plasma cell	edgeR-QLF	2.82777	4.64172	0.28801	1
L2G	CAD		SLK	scRNA	Smooth muscle	edgeR-QLF	0.26235	6.09099	0.288107	0.832309
L2G	CAD		DIP2B	scRNA	T cell	edgeR-QLF	0.519741	4.65901	0.287889	0.585792
L2G	CAD		NREP	scRNA	Endothelial	edgeR-QLF	-0.352633	5.48768	0.288849	0.549518
L2G	CAD		HMGCR	scRNA	B cell	edgeR-QLF	0.653995	5.17554	0.289554	0.890655
L2G	CAD		FURIN	scRNA	Fibroblast	edgeR-QLF	0.35525	5.37601	0.289361	0.805853
L2G	CAD		GNPDA2	scRNA	Plasma cell	edgeR-QLF	0.9418	4.33353	0.29019	1
L2G	CAD		HYOU1	scRNA	Plasma cell	edgeR-QLF	0.671732	6.68702	0.289885	1
L2G	CAD		SEMA5A	scRNA	Plasma cell	edgeR-QLF	-1.19781	5.58198	0.290084	1
L2G	CAD		LMOD1	scRNA	Fibroblast	edgeR-QLF	-0.548243	8.77347	0.290612	0.805853
L2G	CAD		EIF2B2	scRNA	Macrophage	edgeR-QLF	-0.22473	4.67245	0.29124	0.813294
L2G	CAD		ZFPM1	scRNA	B cell	edgeR-QLF	-0.609869	5.42904	0.291929	0.890655
L2G	CAD		BACH1	scRNA	Macrophage	edgeR-QLF	-0.196422	6.46388	0.291952	0.813294
L2G	CAD		MAP3K7CL	scRNA	Plasma cell	edgeR-QLF	-1.91646	5.28369	0.29169	1
L2G	CAD		PPP1R3B	scRNA	Fibroblast	edgeR-QLF	-0.334379	5.80945	0.293283	0.805853
L2G	CAD		RHOF	scRNA	NK	edgeR-QLF	-1.52896	6.73706	0.293331	1
L2G	CAD		ATP2B1	scRNA	B cell	edgeR-QLF	0.427999	7.64207	0.294319	0.890655
L2G	CAD		DHODH	scRNA	B cell	edgeR-QLF	-0.772355	4.96084	0.294086	0.890655
L2G	CAD		POLR2D	scRNA	B cell	edgeR-QLF	0.700404	5.24349	0.293917	0.890655
L2G	CAD		ATP5MC1	scRNA	Fibroblast	edgeR-QLF	-0.256617	6.89369	0.294401	0.805853
L2G	CAD		HHEX	scRNA	NK	edgeR-QLF	1.55638	6.59254	0.294187	1
L2G	CAD		MAD1L1	scRNA	Fibroblast	edgeR-QLF	0.521345	4.77211	0.295194	0.805853
L2G	CAD		DDX19B	scRNA	Smooth muscle	edgeR-QLF	-0.256851	4.45278	0.295332	0.83427
L2G	CAD		PSTPIP1	scRNA	Smooth muscle	edgeR-QLF	0.592358	2.64135	0.295343	0.83427
L2G	CAD		FGGY	scRNA	B cell	edgeR-QLF	0.836588	4.85406	0.296316	0.890655
L2G	CAD		PLTP	scRNA	Fibroblast	edgeR-QLF	0.299602	8.65885	0.296041	0.805853
L2G	CAD		MAP3K1	scRNA	NK	edgeR-QLF	-1.38344	6.62393	0.296197	1
L2G	CAD		B9D2	scRNA	Plasma cell	edgeR-QLF	1.10263	4.1803	0.296811	1
L2G	CAD		NLRP3	scRNA	Macrophage	edgeR-QLF	-0.232457	6.6718	0.297224	0.823081
L2G	CAD		CHD9	scRNA	B cell	edgeR-QLF	-0.432621	7.41387	0.298737	0.890655
L2G	CAD		PRIM2	scRNA	B cell	edgeR-QLF	0.773966	4.89904	0.298909	0.890655
L2G	CAD		MIA3	scRNA	Endothelial	edgeR-QLF	-0.24836	6.39753	0.298104	0.560351
L2G	CAD		RRBP1	scRNA	Endothelial	edgeR-QLF	0.232876	7.91681	0.299096	0.560351
L2G	CAD		TOMM40	scRNA	Endothelial	edgeR-QLF	-0.318535	5.05149	0.298736	0.560351
L2G	CAD		PTK2	scRNA	Fibroblast	edgeR-QLF	-0.265684	7.87447	0.298287	0.805853
L2G	CAD		HYOU1	scRNA	Mast cell	edgeR-QLF	0.524571	5.75334	0.297958	0.783395
L2G	CAD		FER	scRNA	NK	edgeR-QLF	1.36247	6.92826	0.299378	1
L2G	CAD		DYNC2LI1	scRNA	Plasma cell	edgeR-QLF	-0.808379	4.70466	0.299531	1
L2G	CAD		EHBP1	scRNA	Plasma cell	edgeR-QLF	0.880872	5.07504	0.299744	1
L2G	CAD		CHD9	scRNA	T cell	edgeR-QLF	-0.386826	6.45373	0.29893	0.602322
L2G	CAD		PALLD	scRNA	T cell	edgeR-QLF	0.514394	3.13324	0.299874	0.602322
L2G	CAD		PCDH9	scRNA	T cell	edgeR-QLF	0.508772	1.83271	0.299738	0.602322
L2G	CAD		KLF3	scRNA	Endothelial	edgeR-QLF	-0.252841	6.77628	0.300175	0.560351
L2G	CAD		NCALD	scRNA	Endothelial	edgeR-QLF	0.433309	3.9356	0.30053	0.560351
L2G	CAD		TDRKH	scRNA	B cell	edgeR-QLF	-1.12894	4.40276	0.301888	0.890655
L2G	CAD		ZNF652	scRNA	B cell	edgeR-QLF	-0.482226	6.31778	0.302863	0.890655
L2G	CAD		CCDC69	scRNA	Endothelial	edgeR-QLF	-0.385575	6.10259	0.302929	0.560359
L2G	CAD		ZNF32	scRNA	Endothelial	edgeR-QLF	-0.240153	5.4613	0.30272	0.560359
L2G	CAD		DOCK8	scRNA	Smooth muscle	edgeR-QLF	0.488703	2.15656	0.302443	0.83427
L2G	CAD		ZNF268	scRNA	B cell	edgeR-QLF	-0.611777	5.44623	0.303456	0.890655
L2G	CAD		LPL	scRNA	Plasma cell	edgeR-QLF	-1.22344	6.9429	0.303648	1
L2G	CAD		LOXL4	scRNA	T cell	edgeR-QLF	0.981915	-0.286175	0.303612	0.607223
L2G	CAD		ACAD10	scRNA	Fibroblast	edgeR-QLF	-0.531832	3.9961	0.304883	0.805853
L2G	CAD		C1R	scRNA	Fibroblast	edgeR-QLF	0.423662	10.9495	0.304715	0.805853
L2G	CAD		CTSS	scRNA	Fibroblast	edgeR-QLF	0.388422	5.65135	0.304512	0.805853
L2G	CAD		SIPA1	scRNA	NK	edgeR-QLF	-1.68599	6.42264	0.304785	1
L2G	CAD		PRKCE	scRNA	Plasma cell	edgeR-QLF	-1.0997	4.03913	0.304604	1
L2G	CAD		SLC22A3	scRNA	Smooth muscle	edgeR-QLF	0.432691	4.76762	0.304975	0.83427
L2G	CAD		MAD1L1	scRNA	B cell	edgeR-QLF	-0.542433	5.77336	0.305489	0.890655
L2G	CAD		HHAT	scRNA	Macrophage	edgeR-QLF	0.291544	2.64993	0.305346	0.823409
L2G	CAD		PLCE1	scRNA	NK	edgeR-QLF	-1.59864	6.4107	0.305683	1
L2G	CAD		CADM4	scRNA	B cell	edgeR-QLF	-1.07353	4.59268	0.306891	0.890655
L2G	CAD		CCND2	scRNA	Fibroblast	edgeR-QLF	-0.330791	7.15118	0.307071	0.805853
L2G	CAD		NPR3	scRNA	Fibroblast	edgeR-QLF	-0.650015	4.71375	0.306432	0.805853
L2G	CAD		TSPAN3	scRNA	Macrophage	edgeR-QLF	-0.166864	6.7748	0.306701	0.823409
L2G	CAD		CDKN2A	scRNA	Plasma cell	edgeR-QLF	0.638568	5.96832	0.307135	1
L2G	CAD		KALRN	scRNA	T cell	edgeR-QLF	0.596236	1.45486	0.306538	0.610467
L2G	CAD		OSR1	scRNA	Mast cell	edgeR-QLF	1.11431	3.51973	0.307368	0.803622
L2G	CAD		SATB1	scRNA	Endothelial	edgeR-QLF	-0.402595	4.06657	0.307765	0.567064
L2G	CAD		NCAM1	scRNA	Macrophage	edgeR-QLF	-0.41589	1.53318	0.308129	0.823409
L2G	CAD		LRP1	scRNA	Smooth muscle	edgeR-QLF	-0.306217	9.13952	0.308039	0.83427
L2G	CAD		SFRP2	scRNA	Smooth muscle	edgeR-QLF	-0.498615	9.21228	0.308468	0.83427
L2G	CAD		DHX38	scRNA	NK	edgeR-QLF	2.09719	6.49566	0.309507	1
L2G	CAD		FIGN	scRNA	NK	edgeR-QLF	-1.52	6.39813	0.309565	1
L2G	CAD		ITPK1	scRNA	Smooth muscle	edgeR-QLF	-0.296772	4.30568	0.309708	0.83427
L2G	CAD		ATG16L2	scRNA	B cell	edgeR-QLF	0.499349	5.85014	0.314887	0.890655
L2G	CAD		FGD5	scRNA	B cell	edgeR-QLF	0.988544	4.29395	0.318443	0.890655
L2G	CAD		FURIN	scRNA	B cell	edgeR-QLF	0.584211	5.45637	0.316481	0.890655
L2G	CAD		JUN	scRNA	B cell	edgeR-QLF	-0.397316	9.94789	0.317265	0.890655
L2G	CAD		KIAA0586	scRNA	B cell	edgeR-QLF	-0.546486	5.66645	0.318285	0.890655
L2G	CAD		LOXL1	scRNA	B cell	edgeR-QLF	0.988544	4.29395	0.318443	0.890655
L2G	CAD		RPL39L	scRNA	B cell	edgeR-QLF	0.764697	5.06111	0.318481	0.890655
L2G	CAD		SHROOM3	scRNA	B cell	edgeR-QLF	1.0074	4.3007	0.315394	0.890655
L2G	CAD		TIMP2	scRNA	B cell	edgeR-QLF	0.463593	6.83735	0.313038	0.890655
L2G	CAD		JCAD	scRNA	Endothelial	edgeR-QLF	-0.312695	7.26629	0.315148	0.573888
L2G	CAD		NLRP3	scRNA	Endothelial	edgeR-QLF	0.775604	0.298149	0.318055	0.576936
L2G	CAD		PRTG	scRNA	Endothelial	edgeR-QLF	-0.438959	2.94139	0.311339	0.569802
L2G	CAD		STAG1	scRNA	Endothelial	edgeR-QLF	0.230041	5.77371	0.311687	0.569802
L2G	CAD		ASAP2	scRNA	Fibroblast	edgeR-QLF	0.309621	6.57044	0.312968	0.805853
L2G	CAD		CRISPLD2	scRNA	Fibroblast	edgeR-QLF	0.71854	5.35759	0.318645	0.805853
L2G	CAD		CYP4V2	scRNA	Fibroblast	edgeR-QLF	-0.363872	5.44508	0.318866	0.805853
L2G	CAD		HTRA1	scRNA	Fibroblast	edgeR-QLF	0.294916	9.44652	0.315997	0.805853
L2G	CAD		IL1R1	scRNA	Fibroblast	edgeR-QLF	0.303467	7.04752	0.31698	0.805853
L2G	CAD		RRBP1	scRNA	Fibroblast	edgeR-QLF	0.240306	7.95327	0.317907	0.805853
L2G	CAD		CXCL12	scRNA	Macrophage	edgeR-QLF	-0.27163	6.74361	0.315801	0.823409
L2G	CAD		EXD2	scRNA	Macrophage	edgeR-QLF	-0.192307	3.48739	0.318455	0.823409
L2G	CAD		ICA1L	scRNA	Macrophage	edgeR-QLF	0.222924	2.45995	0.312564	0.823409
L2G	CAD		KIF3C	scRNA	Macrophage	edgeR-QLF	0.28418	2.9278	0.316674	0.823409
L2G	CAD		LIPA	scRNA	Macrophage	edgeR-QLF	-0.259492	8.61336	0.311368	0.823409
L2G	CAD		SORBS2	scRNA	Macrophage	edgeR-QLF	-0.330422	1.41726	0.317707	0.823409
L2G	CAD		TSPAN14	scRNA	Macrophage	edgeR-QLF	0.150044	6.83362	0.314697	0.823409
L2G	CAD		UMPS	scRNA	Macrophage	edgeR-QLF	-0.184232	4.28609	0.314438	0.823409
L2G	CAD		IGF2BP2	scRNA	Mast cell	edgeR-QLF	0.885225	3.72974	0.319466	0.820804
L2G	CAD		KCTD10	scRNA	Mast cell	edgeR-QLF	-0.786328	5.07475	0.311992	0.811178
L2G	CAD		SNX13	scRNA	Mast cell	edgeR-QLF	0.63315	5.28835	0.314898	0.814211
L2G	CAD		GIT2	scRNA	NK	edgeR-QLF	1.87787	6.50367	0.319824	1
L2G	CAD		LSP1	scRNA	NK	edgeR-QLF	1.40961	8.05842	0.319759	1
L2G	CAD		PRKCE	scRNA	NK	edgeR-QLF	1.87414	6.23736	0.319472	1
L2G	CAD		RAPGEF6	scRNA	NK	edgeR-QLF	1.46876	6.61466	0.314465	1
L2G	CAD		SPECC1L	scRNA	NK	edgeR-QLF	2.14818	6.29839	0.314569	1
L2G	CAD		TSC22D2	scRNA	NK	edgeR-QLF	1.52043	6.91702	0.319386	1
L2G	CAD		CDKN1A	scRNA	Plasma cell	edgeR-QLF	-0.6325	7.95494	0.315063	1
L2G	CAD		RBMX	scRNA	Plasma cell	edgeR-QLF	-0.634167	7.16421	0.31201	1
L2G	CAD		SVEP1	scRNA	Plasma cell	edgeR-QLF	1.37977	3.66198	0.311482	1
L2G	CAD		ADAM19	scRNA	Smooth muscle	edgeR-QLF	0.509236	2.96222	0.315247	0.83427
L2G	CAD		ATXN2	scRNA	Smooth muscle	edgeR-QLF	-0.226538	5.80497	0.311938	0.83427
L2G	CAD		DCLK2	scRNA	Smooth muscle	edgeR-QLF	0.367233	3.43602	0.314072	0.83427
L2G	CAD		DHX36	scRNA	Smooth muscle	edgeR-QLF	-0.200345	6.20792	0.313459	0.83427
L2G	CAD		DUSP6	scRNA	Smooth muscle	edgeR-QLF	0.333285	6.89519	0.317588	0.835006
L2G	CAD		GGCX	scRNA	Smooth muscle	edgeR-QLF	0.21971	5.34471	0.310705	0.83427
L2G	CAD		NDUFAF6	scRNA	Smooth muscle	edgeR-QLF	0.463313	3.79976	0.315525	0.83427
L2G	CAD		WIPI1	scRNA	Smooth muscle	edgeR-QLF	0.251928	5.18074	0.313006	0.83427
L2G	CAD		ZFP36L1	scRNA	Smooth muscle	edgeR-QLF	-0.243419	8.05038	0.315074	0.83427
L2G	CAD		CACNB2	scRNA	T cell	edgeR-QLF	0.573939	1.56451	0.317704	0.627365
L2G	CAD		TBX2	scRNA	T cell	edgeR-QLF	-1.06048	-0.355869	0.315935	0.626515
L2G	CAD		ACTR2	scRNA	Fibroblast	edgeR-QLF	-0.218426	7.26356	0.320286	0.805853
L2G	CAD		PLXND1	scRNA	Macrophage	edgeR-QLF	-0.20732	7.53644	0.320293	0.823609
L2G	CAD		SHROOM3	scRNA	Fibroblast	edgeR-QLF	-0.508827	5.12802	0.320528	0.805853
L2G	CAD		LAMB2	scRNA	B cell	edgeR-QLF	0.908262	4.7024	0.320778	0.890655
L2G	CAD		KALRN	scRNA	Mast cell	edgeR-QLF	0.670863	4.28267	0.320955	0.820804
L2G	CAD		GGT7	scRNA	NK	edgeR-QLF	1.93394	6.34746	0.321465	1
L2G	CAD		SFRP2	scRNA	NK	edgeR-QLF	1.87415	6.21121	0.321662	1
L2G	CAD		FTO	scRNA	B cell	edgeR-QLF	-0.838034	4.70218	0.321994	0.890655
L2G	CAD		ATP1B3	scRNA	Macrophage	edgeR-QLF	-0.198045	7.83516	0.32214	0.823834
L2G	CAD		ADAMTS9	scRNA	B cell	edgeR-QLF	0.944754	4.28332	0.324556	0.890655
L2G	CAD		AFAP1L2	scRNA	B cell	edgeR-QLF	0.944754	4.28332	0.324556	0.890655
L2G	CAD		CPS1	scRNA	B cell	edgeR-QLF	0.944754	4.28332	0.324556	0.890655
L2G	CAD		DCLK2	scRNA	B cell	edgeR-QLF	-0.931976	4.54727	0.327448	0.890655
L2G	CAD		EFNA5	scRNA	B cell	edgeR-QLF	0.944754	4.28332	0.324556	0.890655
L2G	CAD		FIGN	scRNA	B cell	edgeR-QLF	0.944754	4.28332	0.324556	0.890655
L2G	CAD		ITGA1	scRNA	B cell	edgeR-QLF	0.974861	4.55346	0.325367	0.890655
L2G	CAD		MAP1B	scRNA	B cell	edgeR-QLF	-0.956152	4.64001	0.32355	0.890655
L2G	CAD		STN1	scRNA	B cell	edgeR-QLF	-0.553659	5.51743	0.329143	0.890655
L2G	CAD		SVEP1	scRNA	B cell	edgeR-QLF	0.944754	4.28332	0.324556	0.890655
L2G	CAD		TTC17	scRNA	B cell	edgeR-QLF	0.441574	6.49883	0.326356	0.890655
L2G	CAD		B9D2	scRNA	Fibroblast	edgeR-QLF	-0.378067	4.00731	0.328918	0.805853
L2G	CAD		IL6R	scRNA	Fibroblast	edgeR-QLF	0.40313	2.8587	0.328157	0.805853
L2G	CAD		ITPK1	scRNA	Fibroblast	edgeR-QLF	-0.25944	4.97936	0.323545	0.805853
L2G	CAD		MAPKAPK5	scRNA	Fibroblast	edgeR-QLF	-0.239202	4.8941	0.329293	0.805853
L2G	CAD		SLC2A12	scRNA	Fibroblast	edgeR-QLF	-0.686101	4.08264	0.326728	0.805853
L2G	CAD		EFNA5	scRNA	Mast cell	edgeR-QLF	-1.02713	3.575	0.327826	0.830426
L2G	CAD		SLC22A4	scRNA	Mast cell	edgeR-QLF	-0.928358	3.58649	0.328267	0.830426
L2G	CAD		GNPDA2	scRNA	NK	edgeR-QLF	-1.41775	6.54322	0.323964	1
L2G	CAD		NBEAL1	scRNA	NK	edgeR-QLF	1.82985	8.64454	0.328211	1
L2G	CAD		RAB12	scRNA	Plasma cell	edgeR-QLF	-0.943258	4.20105	0.32784	1
L2G	CAD		AFAP1	scRNA	Smooth muscle	edgeR-QLF	0.303841	5.356	0.323292	0.835963
L2G	CAD		CALB2	scRNA	Smooth muscle	edgeR-QLF	-0.929273	-1.22165	0.328478	0.835963
L2G	CAD		EHBP1L1	scRNA	Smooth muscle	edgeR-QLF	0.264488	5.28505	0.328935	0.835963
L2G	CAD		PLPP3	scRNA	Smooth muscle	edgeR-QLF	-0.326278	6.89759	0.329165	0.835963
L2G	CAD		RBMX	scRNA	Smooth muscle	edgeR-QLF	-0.192163	6.95499	0.329301	0.835963
L2G	CAD		ZPR1	scRNA	Smooth muscle	edgeR-QLF	0.219972	5.06585	0.326881	0.835963
L2G	CAD		ATXN2	scRNA	T cell	edgeR-QLF	0.441426	5.28463	0.328179	0.627734
L2G	CAD		DYNC2LI1	scRNA	T cell	edgeR-QLF	0.501254	3.43325	0.326485	0.627734
L2G	CAD		GTF2IRD2	scRNA	T cell	edgeR-QLF	0.388216	3.78251	0.326172	0.627734
L2G	CAD		MLH3	scRNA	T cell	edgeR-QLF	-0.37041	3.9614	0.328436	0.627734
L2G	CAD		PLCE1	scRNA	T cell	edgeR-QLF	0.366715	2.41854	0.328621	0.627734
L2G	CAD		PLEKHM2	scRNA	T cell	edgeR-QLF	0.465799	5.54128	0.327584	0.627734
L2G	CAD		SIPA1	scRNA	T cell	edgeR-QLF	0.429551	5.62403	0.327014	0.627734
L2G	CAD		VWF	scRNA	T cell	edgeR-QLF	0.670525	2.3431	0.326267	0.627734
L2G	CAD		ATG16L2	scRNA	NK	edgeR-QLF	-1.34651	6.53514	0.32959	1
L2G	CAD		DYRK2	scRNA	NK	edgeR-QLF	2.04762	6.37014	0.33061	1
L2G	CAD		PECAM1	scRNA	NK	edgeR-QLF	1.55536	6.79921	0.330886	1
L2G	CAD		PLEKHM2	scRNA	Smooth muscle	edgeR-QLF	0.252665	5.23988	0.330744	0.835963
L2G	CAD		MTAP	scRNA	Macrophage	edgeR-QLF	-0.141272	5.05708	0.331929	0.829646
L2G	CAD		ZNF100	scRNA	NK	edgeR-QLF	1.87789	6.34485	0.332546	1
L2G	CAD		CADM4	scRNA	Mast cell	edgeR-QLF	1.08724	4.0125	0.333773	0.836573
L2G	CAD		CNTN3	scRNA	NK	edgeR-QLF	2.16141	6.33117	0.3337	1
L2G	CAD		PPARG	scRNA	Plasma cell	edgeR-QLF	-1.06891	4.44329	0.335551	1
L2G	CAD		PMFBP1	scRNA	B cell	edgeR-QLF	1.14257	4.40037	0.337531	0.890655
L2G	CAD		RASGEF1B	scRNA	B cell	edgeR-QLF	-0.497047	6.10309	0.337392	0.890655
L2G	CAD		RASGRP1	scRNA	B cell	edgeR-QLF	0.745739	4.93263	0.3375	0.890655
L2G	CAD		PLCB2	scRNA	Endothelial	edgeR-QLF	0.56624	1.44622	0.340494	0.614836
L2G	CAD		JCAD	scRNA	Fibroblast	edgeR-QLF	0.305155	6.66296	0.341389	0.805853
L2G	CAD		MAP1S	scRNA	Fibroblast	edgeR-QLF	0.38647	5.5286	0.340623	0.805853
L2G	CAD		SFRP1	scRNA	Fibroblast	edgeR-QLF	-0.793261	3.71113	0.3385	0.805853
L2G	CAD		FIGN	scRNA	Macrophage	edgeR-QLF	0.376733	-1.1359	0.337846	0.829646
L2G	CAD		MERTK	scRNA	Macrophage	edgeR-QLF	0.18563	6.72928	0.339778	0.829646
L2G	CAD		NEGR1	scRNA	Macrophage	edgeR-QLF	0.243528	1.89741	0.338008	0.829646
L2G	CAD		ATG16L2	scRNA	Mast cell	edgeR-QLF	0.540093	6.064	0.336655	0.836573
L2G	CAD		MBD5	scRNA	Mast cell	edgeR-QLF	-0.675062	7.53411	0.339634	0.836573
L2G	CAD		MCL1	scRNA	Mast cell	edgeR-QLF	-0.452173	8.43435	0.338619	0.836573
L2G	CAD		MIA3	scRNA	Mast cell	edgeR-QLF	0.532458	5.94445	0.341431	0.836596
L2G	CAD		PARP12	scRNA	Mast cell	edgeR-QLF	0.662614	5.47263	0.336564	0.836573
L2G	CAD		BCAS3	scRNA	NK	edgeR-QLF	1.87786	6.24386	0.340688	1
L2G	CAD		GOSR2	scRNA	NK	edgeR-QLF	-1.19631	6.85982	0.339047	1
L2G	CAD		ITPK1	scRNA	NK	edgeR-QLF	1.63154	6.45776	0.339201	1
L2G	CAD		PPP2R2A	scRNA	NK	edgeR-QLF	-1.12757	7.01629	0.341206	1
L2G	CAD		SFRP1	scRNA	NK	edgeR-QLF	1.97299	6.24755	0.340431	1
L2G	CAD		CCDC92	scRNA	Plasma cell	edgeR-QLF	-0.806144	4.41594	0.340093	1
L2G	CAD		FN1	scRNA	Smooth muscle	edgeR-QLF	-0.264058	12.5587	0.339957	0.846858
L2G	CAD		MAP3K7CL	scRNA	Smooth muscle	edgeR-QLF	0.423877	5.32365	0.340191	0.846858
L2G	CAD		ADAMTS7	scRNA	T cell	edgeR-QLF	-0.630971	0.727342	0.337879	0.640824
L2G	CAD		MBD5	scRNA	T cell	edgeR-QLF	0.638563	5.15782	0.338212	0.640824
L2G	CAD		SETD1B	scRNA	T cell	edgeR-QLF	0.529274	3.68758	0.341311	0.644087
L2G	CAD		LMOD1	scRNA	Macrophage	edgeR-QLF	-0.425689	1.43739	0.341693	0.829646
L2G	CAD		MIA3	scRNA	NK	edgeR-QLF	-1.02538	7.17479	0.341877	1
L2G	CAD		GPSM1	scRNA	Endothelial	edgeR-QLF	0.460318	3.08429	0.342757	0.614836
L2G	CAD		NRIP1	scRNA	Endothelial	edgeR-QLF	0.345648	5.55179	0.342889	0.614836
L2G	CAD		BMPR1B	scRNA	Macrophage	edgeR-QLF	0.631641	-1.91506	0.343195	0.829646
L2G	CAD		CORO6	scRNA	Macrophage	edgeR-QLF	-0.354391	0.434177	0.342403	0.829646
L2G	CAD		IGF2BP2	scRNA	NK	edgeR-QLF	1.74564	6.21431	0.343103	1
L2G	CAD		TOMM40	scRNA	NK	edgeR-QLF	1.2693	6.85242	0.343299	1
L2G	CAD		ANGPTL4	scRNA	B cell	edgeR-QLF	-0.948163	4.31883	0.343659	0.890655
L2G	CAD		ADAMTS7	scRNA	B cell	edgeR-QLF	-0.941884	4.31766	0.344456	0.890655
L2G	CAD		AFAP1L2	scRNA	NK	edgeR-QLF	1.74567	6.18777	0.345329	1
L2G	CAD		RGL3	scRNA	NK	edgeR-QLF	1.74567	6.18777	0.345329	1
L2G	CAD		STXBP5	scRNA	NK	edgeR-QLF	1.12803	6.9795	0.344817	1
L2G	CAD		MAP3K1	scRNA	Plasma cell	edgeR-QLF	-0.627751	5.62103	0.344341	1
L2G	CAD		TAF1A	scRNA	Plasma cell	edgeR-QLF	-1.02857	3.95054	0.345287	1
L2G	CAD		CDC123	scRNA	T cell	edgeR-QLF	0.451657	6.69288	0.344731	0.645508
L2G	CAD		EHBP1L1	scRNA	T cell	edgeR-QLF	0.388866	4.59616	0.345236	0.645508
L2G	CAD		C1S	scRNA	B cell	edgeR-QLF	-0.986059	4.30415	0.348622	0.890655
L2G	CAD		CCDC92	scRNA	B cell	edgeR-QLF	0.597922	5.14068	0.347657	0.890655
L2G	CAD		FHL5	scRNA	B cell	edgeR-QLF	-0.986059	4.30415	0.348622	0.890655
L2G	CAD		KCTD10	scRNA	B cell	edgeR-QLF	0.646326	5.01188	0.35034	0.890655
L2G	CAD		LOXL4	scRNA	B cell	edgeR-QLF	-0.994321	4.30834	0.347109	0.890655
L2G	CAD		ALDH2	scRNA	Endothelial	edgeR-QLF	-0.275295	7.10928	0.349811	0.620531
L2G	CAD		KIAA0753	scRNA	Endothelial	edgeR-QLF	-0.363151	3.6508	0.350043	0.620531
L2G	CAD		MMP14	scRNA	Endothelial	edgeR-QLF	0.319815	5.16865	0.349544	0.620531
L2G	CAD		CDKN1A	scRNA	Fibroblast	edgeR-QLF	0.240676	8.42673	0.3506	0.805853
L2G	CAD		CRTAC1	scRNA	Fibroblast	edgeR-QLF	0.485233	8.98964	0.349495	0.805853
L2G	CAD		DHX38	scRNA	Fibroblast	edgeR-QLF	0.244779	5.79367	0.349311	0.805853
L2G	CAD		EIF2B2	scRNA	Fibroblast	edgeR-QLF	-0.239535	6.18352	0.350804	0.805853
L2G	CAD		SIPA1	scRNA	Fibroblast	edgeR-QLF	0.376234	4.24039	0.350258	0.805853
L2G	CAD		DCLRE1B	scRNA	Macrophage	edgeR-QLF	0.176559	3.64043	0.348565	0.829646
L2G	CAD		DHX58	scRNA	Macrophage	edgeR-QLF	0.211147	4.12659	0.34958	0.829646
L2G	CAD		SCARB1	scRNA	Macrophage	edgeR-QLF	-0.216585	6.23911	0.348797	0.829646
L2G	CAD		CCDC171	scRNA	Mast cell	edgeR-QLF	0.792183	3.60981	0.34778	0.840619
L2G	CAD		DOK7	scRNA	Mast cell	edgeR-QLF	-0.630166	3.3785	0.349527	0.840619
L2G	CAD		JMJD1C	scRNA	Mast cell	edgeR-QLF	0.455831	6.72884	0.350258	0.840619
L2G	CAD		ZHX3	scRNA	Mast cell	edgeR-QLF	0.676425	4.4485	0.348955	0.840619
L2G	CAD		MYH11	scRNA	NK	edgeR-QLF	0.893071	9.1989	0.350016	1
L2G	CAD		GTF3C4	scRNA	Smooth muscle	edgeR-QLF	0.306836	3.42854	0.349001	0.859623
L2G	CAD		B9D2	scRNA	T cell	edgeR-QLF	-0.507619	3.38056	0.348613	0.647425
L2G	CAD		ERBB4	scRNA	T cell	edgeR-QLF	-1.03805	-0.53246	0.346202	0.645508
L2G	CAD		MPDZ	scRNA	T cell	edgeR-QLF	0.723622	-0.0692605	0.350405	0.64818
L2G	CAD		KCNAB1	scRNA	B cell	edgeR-QLF	1.09617	4.37923	0.35213	0.890655
L2G	CAD		MASP1	scRNA	Fibroblast	edgeR-QLF	-0.39025	5.74546	0.351645	0.805853
L2G	CAD		NCOA6	scRNA	Plasma cell	edgeR-QLF	-0.677841	5.07551	0.35225	1
L2G	CAD		CCDC92	scRNA	T cell	edgeR-QLF	0.463882	4.41082	0.352202	0.648938
L2G	CAD		SREBF1	scRNA	B cell	edgeR-QLF	0.588138	5.19293	0.353089	0.890655
L2G	CAD		RSRP1	scRNA	Plasma cell	edgeR-QLF	-0.562149	7.68271	0.353204	1
L2G	CAD		KIAA0586	scRNA	Macrophage	edgeR-QLF	0.157142	4.29026	0.35362	0.829646
L2G	CAD		TSPAN2	scRNA	T cell	edgeR-QLF	0.457059	3.65933	0.353663	0.649075
L2G	CAD		PAIP2B	scRNA	Fibroblast	edgeR-QLF	-0.511535	2.68053	0.354069	0.805853
L2G	CAD		FGD5	scRNA	Mast cell	edgeR-QLF	-0.974196	3.56803	0.354159	0.842204
L2G	CAD		JUN	scRNA	Fibroblast	edgeR-QLF	0.276451	7.57228	0.354614	0.805853
L2G	CAD		ADAMTS3	scRNA	B cell	edgeR-QLF	-0.910536	4.28217	0.359782	0.890655
L2G	CAD		GCK	scRNA	B cell	edgeR-QLF	-0.910536	4.28217	0.359782	0.890655
L2G	CAD		MST1	scRNA	B cell	edgeR-QLF	-0.916947	4.28336	0.35894	0.890655
L2G	CAD		PDGFD	scRNA	B cell	edgeR-QLF	-0.910536	4.28217	0.359782	0.890655
L2G	CAD		SLC2A12	scRNA	B cell	edgeR-QLF	-0.910536	4.28217	0.359782	0.890655
L2G	CAD		ARHGAP42	scRNA	Endothelial	edgeR-QLF	0.570542	2.13226	0.357598	0.631532
L2G	CAD		C5	scRNA	Fibroblast	edgeR-QLF	0.469162	3.58477	0.356469	0.805853
L2G	CAD		KCNAB1	scRNA	Fibroblast	edgeR-QLF	-0.436475	5.19997	0.355718	0.805853
L2G	CAD		RNF213	scRNA	Fibroblast	edgeR-QLF	0.272894	6.69448	0.358157	0.805853
L2G	CAD		SERPINH1	scRNA	Fibroblast	edgeR-QLF	0.246225	8.71833	0.358075	0.805853
L2G	CAD		TJAP1	scRNA	Fibroblast	edgeR-QLF	-0.28623	4.98124	0.355093	0.805853
L2G	CAD		BASP1	scRNA	Macrophage	edgeR-QLF	0.222709	6.82043	0.35539	0.829646
L2G	CAD		C5	scRNA	Macrophage	edgeR-QLF	-0.226626	2.57835	0.358315	0.829646
L2G	CAD		GEM	scRNA	Macrophage	edgeR-QLF	-0.411815	5.37769	0.356347	0.829646
L2G	CAD		KCTD10	scRNA	Macrophage	edgeR-QLF	0.240531	4.82675	0.359183	0.829646
L2G	CAD		MAP7D3	scRNA	Macrophage	edgeR-QLF	0.158827	4.43197	0.357823	0.829646
L2G	CAD		PSRC1	scRNA	Macrophage	edgeR-QLF	0.385706	3.0093	0.358319	0.829646
L2G	CAD		RSRP1	scRNA	Macrophage	edgeR-QLF	-0.150743	7.39779	0.356321	0.829646
L2G	CAD		NGF	scRNA	Mast cell	edgeR-QLF	0.768568	3.38521	0.357002	0.842204
L2G	CAD		SAMD3	scRNA	Mast cell	edgeR-QLF	0.790402	4.62645	0.356674	0.842204
L2G	CAD		TBL1X	scRNA	NK	edgeR-QLF	-1.1346	6.8478	0.359333	1
L2G	CAD		TENT5A	scRNA	NK	edgeR-QLF	1.07458	7.5227	0.359689	1
L2G	CAD		NFIB	scRNA	Plasma cell	edgeR-QLF	0.821774	4.96187	0.356486	1
L2G	CAD		RSPO3	scRNA	Plasma cell	edgeR-QLF	1.44625	3.8429	0.357196	1
L2G	CAD		PLAUR	scRNA	T cell	edgeR-QLF	0.611906	5.65324	0.357185	0.65298
L2G	CAD		ASAP2	scRNA	Mast cell	edgeR-QLF	0.819311	4.70712	0.360057	0.842204
L2G	CAD		SVEP1	scRNA	Smooth muscle	edgeR-QLF	-0.39576	5.00099	0.360315	0.859623
L2G	CAD		NFIB	scRNA	B cell	edgeR-QLF	0.891852	4.58099	0.361739	0.890655
L2G	CAD		IRAK1BP1	scRNA	Endothelial	edgeR-QLF	-0.299438	3.89737	0.363554	0.636244
L2G	CAD		RAPH1	scRNA	Endothelial	edgeR-QLF	0.287047	5.57557	0.363474	0.636244
L2G	CAD		NREP	scRNA	Macrophage	edgeR-QLF	0.212544	4.21347	0.363381	0.829646
L2G	CAD		PDGFD	scRNA	Macrophage	edgeR-QLF	-0.377459	0.057629	0.362362	0.829646
L2G	CAD		ST3GAL4	scRNA	Macrophage	edgeR-QLF	-0.296184	3.56142	0.363413	0.829646
L2G	CAD		MS4A6A	scRNA	Mast cell	edgeR-QLF	-0.55765	6.56303	0.3623	0.842204
L2G	CAD		NT5C2	scRNA	Mast cell	edgeR-QLF	0.606199	4.91725	0.363033	0.842204
L2G	CAD		MRC2	scRNA	NK	edgeR-QLF	-1.31655	6.46421	0.362241	1
L2G	CAD		PLAUR	scRNA	NK	edgeR-QLF	1.22837	6.81434	0.363619	1
L2G	CAD		CCDC92	scRNA	Smooth muscle	edgeR-QLF	0.235295	5.23454	0.36251	0.859623
L2G	CAD		FST	scRNA	Smooth muscle	edgeR-QLF	-0.402167	6.05257	0.362454	0.859623
L2G	CAD		PAIP2B	scRNA	Smooth muscle	edgeR-QLF	-0.575915	2.26414	0.36181	0.859623
L2G	CAD		WWP2	scRNA	Smooth muscle	edgeR-QLF	0.243358	5.43751	0.362411	0.859623
L2G	CAD		HDAC9	scRNA	T cell	edgeR-QLF	0.518056	3.53884	0.362127	0.659437
L2G	CAD		NEDD4	scRNA	B cell	edgeR-QLF	0.816917	4.69471	0.364366	0.890655
L2G	CAD		FURIN	scRNA	Smooth muscle	edgeR-QLF	0.320885	4.77565	0.36441	0.859623
L2G	CAD		TMEM91	scRNA	Plasma cell	edgeR-QLF	-0.787605	4.47959	0.364723	1
L2G	CAD		TSPAN14	scRNA	B cell	edgeR-QLF	0.46282	5.89567	0.3653	0.890655
L2G	CAD		PTK2	scRNA	B cell	edgeR-QLF	-0.527549	5.48888	0.365623	0.890655
L2G	CAD		ZNF32	scRNA	B cell	edgeR-QLF	0.500798	5.56604	0.366263	0.890655
L2G	CAD		NOS3	scRNA	Mast cell	edgeR-QLF	0.750047	4.5958	0.367084	0.842204
L2G	CAD		PLEKHA7	scRNA	Mast cell	edgeR-QLF	0.931303	3.52513	0.367188	0.842204
L2G	CAD		CHD9	scRNA	Plasma cell	edgeR-QLF	-0.581035	6.97018	0.367023	1
L2G	CAD		KLF2	scRNA	Plasma cell	edgeR-QLF	-0.579127	8.08588	0.366646	1
L2G	CAD		RHOF	scRNA	Plasma cell	edgeR-QLF	-0.672079	5.09669	0.36681	1
L2G	CAD		MSL2	scRNA	Smooth muscle	edgeR-QLF	-0.353768	3.45345	0.367283	0.859623
L2G	CAD		JMJD1C	scRNA	T cell	edgeR-QLF	-0.281998	6.81309	0.366367	0.664573
L2G	CAD		ASAP2	scRNA	NK	edgeR-QLF	-1.37173	6.40452	0.367582	1
L2G	CAD		ZFP36L1	scRNA	Endothelial	edgeR-QLF	-0.222511	8.69206	0.36852	0.641142
L2G	CAD		HYOU1	scRNA	Fibroblast	edgeR-QLF	-0.270305	5.90019	0.368393	0.824919
L2G	CAD		VWF	scRNA	Macrophage	edgeR-QLF	0.801832	6.3337	0.368226	0.832884
L2G	CAD		TMEM106B	scRNA	B cell	edgeR-QLF	0.516118	5.49479	0.369203	0.890655
L2G	CAD		GTF3C4	scRNA	Plasma cell	edgeR-QLF	0.949637	3.97518	0.369732	1
L2G	CAD		FGD5	scRNA	Endothelial	edgeR-QLF	-0.278798	6.64993	0.370185	0.641655
L2G	CAD		RHOF	scRNA	Macrophage	edgeR-QLF	-0.207007	4.29671	0.370592	0.832884
L2G	CAD		ATG16L2	scRNA	T cell	edgeR-QLF	-0.404124	5.8267	0.371376	0.671057
L2G	CAD		DYNC2LI1	scRNA	B cell	edgeR-QLF	0.905314	4.53456	0.371997	0.892793
L2G	CAD		BPTF	scRNA	Fibroblast	edgeR-QLF	0.241299	6.88523	0.372097	0.825251
L2G	CAD		OSR1	scRNA	Macrophage	edgeR-QLF	-0.400104	-1.42507	0.3724	0.832884
L2G	CAD		C1GALT1	scRNA	Mast cell	edgeR-QLF	0.589156	5.12713	0.372452	0.842204
L2G	CAD		EHBP1	scRNA	Fibroblast	edgeR-QLF	0.306087	5.25917	0.373397	0.825251
L2G	CAD		PTK7	scRNA	Macrophage	edgeR-QLF	0.489838	0.907879	0.373322	0.832884
L2G	CAD		IRX1	scRNA	Mast cell	edgeR-QLF	0.638113	3.35613	0.373061	0.842204
L2G	CAD		PRTG	scRNA	Mast cell	edgeR-QLF	0.638113	3.35613	0.373061	0.842204
L2G	CAD		NOS3	scRNA	Plasma cell	edgeR-QLF	1.36046	6.11929	0.373808	1
L2G	CAD		SRFBP1	scRNA	Smooth muscle	edgeR-QLF	-0.288878	5.28908	0.373601	0.859623
L2G	CAD		EFCAB13	scRNA	Endothelial	edgeR-QLF	-0.308586	3.92803	0.374043	0.645949
L2G	CAD		MAFB	scRNA	B cell	edgeR-QLF	1.11003	7.71474	0.374462	0.894123
L2G	CAD		FCHO1	scRNA	Fibroblast	edgeR-QLF	-0.682678	0.568927	0.37532	0.825251
L2G	CAD		PLEKHH2	scRNA	Smooth muscle	edgeR-QLF	-0.249743	4.94736	0.375454	0.859623
L2G	CAD		EDNRA	scRNA	T cell	edgeR-QLF	-0.897244	-0.387638	0.375206	0.675372
L2G	CAD		DCLK2	scRNA	Macrophage	edgeR-QLF	0.328159	0.949593	0.375946	0.832884
L2G	CAD		FURIN	scRNA	Mast cell	edgeR-QLF	0.507999	5.26951	0.376425	0.842204
L2G	CAD		PECAM1	scRNA	Mast cell	edgeR-QLF	0.568765	6.55672	0.376227	0.842204
L2G	CAD		KLF2	scRNA	NK	edgeR-QLF	-0.865246	8.10776	0.376355	1
L2G	CAD		EBF1	scRNA	B cell	edgeR-QLF	0.5304	5.66786	0.37778	0.894187
L2G	CAD		JAG1	scRNA	B cell	edgeR-QLF	-0.662948	4.89516	0.37831	0.894187
L2G	CAD		TJAP1	scRNA	Endothelial	edgeR-QLF	0.252699	4.70138	0.377891	0.650194
L2G	CAD		EML1	scRNA	Fibroblast	edgeR-QLF	-0.197567	6.12374	0.379736	0.825251
L2G	CAD		PCDH17	scRNA	Fibroblast	edgeR-QLF	1.30443	1.92373	0.377659	0.825251
L2G	CAD		ZNF827	scRNA	Fibroblast	edgeR-QLF	0.364305	5.25501	0.379243	0.825251
L2G	CAD		MBD5	scRNA	Macrophage	edgeR-QLF	-0.152133	3.89976	0.379069	0.832884
L2G	CAD		APOB	scRNA	Mast cell	edgeR-QLF	0.58809	3.35166	0.377012	0.842204
L2G	CAD		RHEB	scRNA	Mast cell	edgeR-QLF	-0.458436	6.90652	0.378543	0.842204
L2G	CAD		ZNF77	scRNA	Mast cell	edgeR-QLF	-0.691022	4.02892	0.379712	0.842204
L2G	CAD		PLCE1	scRNA	Plasma cell	edgeR-QLF	-1.02092	3.97989	0.38003	1
L2G	CAD		NRIP1	scRNA	Smooth muscle	edgeR-QLF	0.288696	3.95011	0.37931	0.859623
L2G	CAD		SETD1B	scRNA	Smooth muscle	edgeR-QLF	-0.287335	3.6373	0.379822	0.859623
L2G	CAD		ZNF268	scRNA	Smooth muscle	edgeR-QLF	0.308944	3.90772	0.379172	0.859623
L2G	CAD		POC1B	scRNA	T cell	edgeR-QLF	0.341951	4.9583	0.378551	0.677096
L2G	CAD		TC2N	scRNA	T cell	edgeR-QLF	-0.391306	7.07466	0.379058	0.677096
L2G	CAD		PDE1A	scRNA	Fibroblast	edgeR-QLF	-0.476657	6.56145	0.380885	0.825251
L2G	CAD		RAPH1	scRNA	Smooth muscle	edgeR-QLF	-0.305377	5.58345	0.381161	0.859623
L2G	CAD		CYP46A1	scRNA	Mast cell	edgeR-QLF	-0.78246	3.96415	0.381662	0.842537
L2G	CAD		CDH13	scRNA	NK	edgeR-QLF	1.34306	6.81229	0.381925	1
L2G	CAD		DIP2B	scRNA	Plasma cell	edgeR-QLF	0.855865	4.17873	0.38233	1
L2G	CAD		SFRP1	scRNA	Endothelial	edgeR-QLF	-0.471167	4.38066	0.383499	0.657427
L2G	CAD		ZNF268	scRNA	Endothelial	edgeR-QLF	-0.306701	4.33072	0.385467	0.658388
L2G	CAD		MAD1L1	scRNA	Plasma cell	edgeR-QLF	0.666285	4.66066	0.386177	1
L2G	CAD		SOS2	scRNA	Fibroblast	edgeR-QLF	0.237236	4.89083	0.387041	0.828979
L2G	CAD		CCT6A	scRNA	Smooth muscle	edgeR-QLF	0.156125	6.86814	0.387081	0.859623
L2G	CAD		DDX59	scRNA	B cell	edgeR-QLF	-0.471974	5.70257	0.391216	0.915446
L2G	CAD		MVK	scRNA	B cell	edgeR-QLF	0.770894	4.65051	0.389643	0.915446
L2G	CAD		IL1R1	scRNA	Endothelial	edgeR-QLF	0.332532	7.40858	0.389331	0.662571
L2G	CAD		TRIM65	scRNA	Fibroblast	edgeR-QLF	0.396202	2.97513	0.391482	0.828979
L2G	CAD		TTC17	scRNA	Fibroblast	edgeR-QLF	0.246332	6.14512	0.391022	0.828979
L2G	CAD		UBASH3B	scRNA	Fibroblast	edgeR-QLF	0.780873	1.584	0.389282	0.828979
L2G	CAD		CCDC171	scRNA	Macrophage	edgeR-QLF	0.219088	2.29527	0.388145	0.833044
L2G	CAD		FURIN	scRNA	Macrophage	edgeR-QLF	0.160588	5.67835	0.390189	0.833044
L2G	CAD		PAFAH1B1	scRNA	Macrophage	edgeR-QLF	-0.122988	6.33316	0.391561	0.833044
L2G	CAD		PHACTR1	scRNA	Macrophage	edgeR-QLF	-0.188495	7.43247	0.391302	0.833044
L2G	CAD		SORBS2	scRNA	Mast cell	edgeR-QLF	-0.60629	4.16714	0.38859	0.852334
L2G	CAD		TMEM91	scRNA	Mast cell	edgeR-QLF	0.508814	5.43347	0.389742	0.852334
L2G	CAD		ARVCF	scRNA	Plasma cell	edgeR-QLF	-1.10764	3.84697	0.390135	1
L2G	CAD		MERTK	scRNA	Plasma cell	edgeR-QLF	-0.569207	6.17504	0.39144	1
L2G	CAD		RASGEF1B	scRNA	Plasma cell	edgeR-QLF	0.802615	4.24179	0.390013	1
L2G	CAD		TSPAN2	scRNA	Plasma cell	edgeR-QLF	-1.09885	3.72566	0.387374	1
L2G	CAD		OSR1	scRNA	Smooth muscle	edgeR-QLF	-0.25855	6.09059	0.388494	0.859623
L2G	CAD		PLCG2	scRNA	Smooth muscle	edgeR-QLF	0.833625	9.24201	0.391035	0.859623
L2G	CAD		APOE	scRNA	T cell	edgeR-QLF	0.723917	7.39872	0.388676	0.690432
L2G	CAD		IGF2R	scRNA	T cell	edgeR-QLF	-0.298294	5.44605	0.390221	0.690432
L2G	CAD		LOX	scRNA	T cell	edgeR-QLF	-0.808762	-0.120364	0.39095	0.690432
L2G	CAD		FNDC3B	scRNA	Plasma cell	edgeR-QLF	0.507738	7.57952	0.393171	1
L2G	CAD		DIP2B	scRNA	Endothelial	edgeR-QLF	-0.289261	4.48611	0.393415	0.665747
L2G	CAD		IFIH1	scRNA	Macrophage	edgeR-QLF	-0.183402	5.38915	0.393604	0.833044
L2G	CAD		MPDZ	scRNA	Endothelial	edgeR-QLF	-0.232003	6.36779	0.394237	0.665747
L2G	CAD		PLEKHM2	scRNA	Plasma cell	edgeR-QLF	-0.626202	4.92197	0.394394	1
L2G	CAD		GOSR2	scRNA	Endothelial	edgeR-QLF	-0.242139	6.07459	0.395465	0.665747
L2G	CAD		MAPKAPK5	scRNA	Macrophage	edgeR-QLF	-0.156771	5.04828	0.39631	0.833044
L2G	CAD		TRIB1	scRNA	Macrophage	edgeR-QLF	0.215857	6.06841	0.396163	0.833044
L2G	CAD		DDX19B	scRNA	Mast cell	edgeR-QLF	0.600305	5.25185	0.396315	0.85995
L2G	CAD		NT5C2	scRNA	Plasma cell	edgeR-QLF	0.640554	4.9325	0.396162	1
L2G	CAD		C1GALT1	scRNA	Smooth muscle	edgeR-QLF	-0.34365	5.47464	0.396454	0.859623
L2G	CAD		PID1	scRNA	Smooth muscle	edgeR-QLF	0.259668	5.89606	0.395744	0.859623
L2G	CAD		DOK7	scRNA	T cell	edgeR-QLF	-0.688666	-0.134326	0.395057	0.695063
L2G	CAD		PIK3CG	scRNA	B cell	edgeR-QLF	-0.431433	5.88266	0.397203	0.924832
L2G	CAD		CALCRL	scRNA	Macrophage	edgeR-QLF	0.458574	3.69378	0.396757	0.833044
L2G	CAD		FLT1	scRNA	Macrophage	edgeR-QLF	0.185241	4.45501	0.397325	0.833044
L2G	CAD		VPS33B	scRNA	Mast cell	edgeR-QLF	0.587534	4.01016	0.397544	0.85995
L2G	CAD		COG5	scRNA	Smooth muscle	edgeR-QLF	0.255878	5.4245	0.397578	0.859623
L2G	CAD		VWF	scRNA	Smooth muscle	edgeR-QLF	1.34214	5.5394	0.398009	0.859623
L2G	CAD		SF3A3	scRNA	B cell	edgeR-QLF	0.420525	5.97331	0.402892	0.927047
L2G	CAD		FARP1	scRNA	Endothelial	edgeR-QLF	0.285794	6.01666	0.401726	0.669068
L2G	CAD		KCTD10	scRNA	Endothelial	edgeR-QLF	0.279645	6.16547	0.399044	0.669068
L2G	CAD		PHACTR1	scRNA	Endothelial	edgeR-QLF	-0.287966	4.26967	0.40324	0.669207
L2G	CAD		SMAD7	scRNA	Endothelial	edgeR-QLF	-0.326515	5.38479	0.401399	0.669068
L2G	CAD		ITGA1	scRNA	Fibroblast	edgeR-QLF	-0.293334	8.35742	0.402893	0.83158
L2G	CAD		LDLR	scRNA	Fibroblast	edgeR-QLF	0.443772	3.85457	0.402842	0.83158
L2G	CAD		ZNF32	scRNA	Fibroblast	edgeR-QLF	-0.25939	5.73556	0.401285	0.83158
L2G	CAD		CARF	scRNA	Macrophage	edgeR-QLF	0.188224	2.9718	0.398722	0.833044
L2G	CAD		CDKAL1	scRNA	Macrophage	edgeR-QLF	-0.150087	3.93008	0.39869	0.833044
L2G	CAD		MLH3	scRNA	Macrophage	edgeR-QLF	0.144174	4.12049	0.401569	0.835264
L2G	CAD		CCNL1	scRNA	Mast cell	edgeR-QLF	-0.398976	8.12097	0.401736	0.85995
L2G	CAD		LRCH1	scRNA	Mast cell	edgeR-QLF	-0.554807	5.1487	0.400151	0.85995
L2G	CAD		TXNDC17	scRNA	Mast cell	edgeR-QLF	0.407512	6.46433	0.402485	0.85995
L2G	CAD		GALNT2	scRNA	Plasma cell	edgeR-QLF	-0.528577	6.35286	0.400853	1
L2G	CAD		NREP	scRNA	Plasma cell	edgeR-QLF	1.05855	4.54873	0.401899	1
L2G	CAD		KCNAB1	scRNA	Smooth muscle	edgeR-QLF	-0.31631	4.50656	0.403334	0.859623
L2G	CAD		MYH11	scRNA	Smooth muscle	edgeR-QLF	-0.351949	9.92002	0.401228	0.859623
L2G	CAD		PROCR	scRNA	Smooth muscle	edgeR-QLF	-0.263328	6.37548	0.400089	0.859623
L2G	CAD		SORBS2	scRNA	Smooth muscle	edgeR-QLF	-0.248694	7.5319	0.402265	0.859623
L2G	CAD		ZHX3	scRNA	Smooth muscle	edgeR-QLF	-0.250107	5.2097	0.401865	0.859623
L2G	CAD		DAGLB	scRNA	T cell	edgeR-QLF	-0.351025	3.85743	0.403126	0.701349
L2G	CAD		FIGN	scRNA	T cell	edgeR-QLF	0.777828	-0.442623	0.401739	0.701349
L2G	CAD		MAP3K4	scRNA	T cell	edgeR-QLF	-0.379339	4.51475	0.402892	0.701349
L2G	CAD		DHODH	scRNA	Mast cell	edgeR-QLF	-0.540168	4.29189	0.40425	0.85995
L2G	CAD		ITPK1	scRNA	Plasma cell	edgeR-QLF	0.694744	4.65236	0.40401	1
L2G	CAD		UNC5C	scRNA	Smooth muscle	edgeR-QLF	-0.252634	4.85594	0.404066	0.859623
L2G	CAD		KLF3	scRNA	B cell	edgeR-QLF	-0.386883	6.35906	0.406312	0.927047
L2G	CAD		SMARCD3	scRNA	B cell	edgeR-QLF	1.02885	4.37217	0.40595	0.927047
L2G	CAD		VCL	scRNA	B cell	edgeR-QLF	-0.432025	5.87476	0.406109	0.927047
L2G	CAD		GALNT2	scRNA	Endothelial	edgeR-QLF	0.241046	6.49071	0.406685	0.67017
L2G	CAD		SVEP1	scRNA	Endothelial	edgeR-QLF	0.504074	5.06538	0.405903	0.67017
L2G	CAD		FANCL	scRNA	Fibroblast	edgeR-QLF	0.313678	4.87609	0.406835	0.83158
L2G	CAD		FBRSL1	scRNA	Fibroblast	edgeR-QLF	0.37653	3.07685	0.405896	0.83158
L2G	CAD		LIPA	scRNA	Fibroblast	edgeR-QLF	-0.282988	6.44912	0.406907	0.83158
L2G	CAD		ZPR1	scRNA	Fibroblast	edgeR-QLF	-0.179288	5.88797	0.406129	0.83158
L2G	CAD		SULT1A1	scRNA	Plasma cell	edgeR-QLF	-0.667114	4.96891	0.406091	1
L2G	CAD		MAPKAPK5	scRNA	Smooth muscle	edgeR-QLF	0.221874	4.17865	0.407268	0.859623
L2G	CAD		SMG6	scRNA	Smooth muscle	edgeR-QLF	-0.245727	4.92885	0.407317	0.859623
L2G	CAD		RHOF	scRNA	B cell	edgeR-QLF	-0.418431	6.12659	0.408059	0.927047
L2G	CAD		EHBP1	scRNA	Macrophage	edgeR-QLF	0.170973	3.3682	0.408517	0.845956
L2G	CAD		CRISPLD2	scRNA	Smooth muscle	edgeR-QLF	-0.457781	4.75435	0.407957	0.859623
L2G	CAD		PARP12	scRNA	Smooth muscle	edgeR-QLF	-0.211677	4.40537	0.408514	0.859623
L2G	CAD		SH2B3	scRNA	Smooth muscle	edgeR-QLF	0.336681	4.70144	0.408508	0.859623
L2G	CAD		PRIM2	scRNA	Fibroblast	edgeR-QLF	0.30382	3.63172	0.40987	0.83158
L2G	CAD		FANCL	scRNA	Plasma cell	edgeR-QLF	0.769409	4.23008	0.409908	1
L2G	CAD		CXCL12	scRNA	Smooth muscle	edgeR-QLF	-0.210812	9.36357	0.40962	0.859623
L2G	CAD		CORO6	scRNA	Fibroblast	edgeR-QLF	0.491396	2.9401	0.412195	0.83158
L2G	CAD		RHOF	scRNA	Fibroblast	edgeR-QLF	-0.322039	2.97267	0.412236	0.83158
L2G	CAD		PRIM2	scRNA	Plasma cell	edgeR-QLF	0.749775	4.25756	0.412181	1
L2G	CAD		GTF2IRD2	scRNA	Plasma cell	edgeR-QLF	-0.787003	4.23225	0.41297	1
L2G	CAD		AFAP1L2	scRNA	Endothelial	edgeR-QLF	0.488592	4.69805	0.413495	0.679002
L2G	CAD		ERBB4	scRNA	Macrophage	edgeR-QLF	0.469211	-1.74371	0.413592	0.850684
L2G	CAD		ARHGAP15	scRNA	B cell	edgeR-QLF	0.377098	6.52284	0.414539	0.927382
L2G	CAD		ST3GAL4	scRNA	Fibroblast	edgeR-QLF	-0.37582	5.12436	0.414353	0.832262
L2G	CAD		SMAD7	scRNA	Macrophage	edgeR-QLF	-0.190415	4.651	0.414436	0.850684
L2G	CAD		MERTK	scRNA	Mast cell	edgeR-QLF	0.547548	4.51719	0.414533	0.876035
L2G	CAD		FHL3	scRNA	NK	edgeR-QLF	1.24277	6.54535	0.415229	1
L2G	CAD		ITIH4	scRNA	B cell	edgeR-QLF	0.906505	4.45821	0.415848	0.927382
L2G	CAD		MITF	scRNA	Mast cell	edgeR-QLF	-0.523654	6.20002	0.415555	0.876035
L2G	CAD		KLHL26	scRNA	T cell	edgeR-QLF	-0.471489	2.31986	0.415926	0.71669
L2G	CAD		FGD6	scRNA	B cell	edgeR-QLF	-0.676702	4.80297	0.416744	0.927382
L2G	CAD		COL4A2	scRNA	Endothelial	edgeR-QLF	0.290714	9.62167	0.420074	0.687393
L2G	CAD		CDKN2B	scRNA	Fibroblast	edgeR-QLF	-0.394649	4.05877	0.419447	0.83262
L2G	CAD		HSD17B12	scRNA	Fibroblast	edgeR-QLF	-0.24824	6.89217	0.419868	0.83262
L2G	CAD		SLC22A4	scRNA	Fibroblast	edgeR-QLF	0.678521	2.23989	0.417217	0.83262
L2G	CAD		DHX36	scRNA	Mast cell	edgeR-QLF	-0.43085	6.70806	0.419854	0.876099
L2G	CAD		PARD3B	scRNA	Mast cell	edgeR-QLF	0.644035	3.69072	0.418418	0.876099
L2G	CAD		COG5	scRNA	NK	edgeR-QLF	-1.04654	6.80387	0.418901	1
L2G	CAD		RBMX	scRNA	NK	edgeR-QLF	0.747186	7.94867	0.41702	1
L2G	CAD		REST	scRNA	NK	edgeR-QLF	1.10529	7.04698	0.417969	1
L2G	CAD		TET2	scRNA	Plasma cell	edgeR-QLF	0.590252	4.92	0.41725	1
L2G	CAD		C1R	scRNA	Smooth muscle	edgeR-QLF	-0.263675	10.3185	0.419539	0.859623
L2G	CAD		HHEX	scRNA	Smooth muscle	edgeR-QLF	-0.519453	2.04393	0.417925	0.859623
L2G	CAD		IRS1	scRNA	Smooth muscle	edgeR-QLF	-0.354628	3.52946	0.419594	0.859623
L2G	CAD		MRC2	scRNA	Smooth muscle	edgeR-QLF	-0.280894	7.18299	0.417115	0.859623
L2G	CAD		ATP2B1	scRNA	T cell	edgeR-QLF	-0.26584	6.4749	0.418491	0.71669
L2G	CAD		IP6K2	scRNA	T cell	edgeR-QLF	0.456645	6.69971	0.417328	0.71669
L2G	CAD		JAG1	scRNA	T cell	edgeR-QLF	0.485977	1.13435	0.418874	0.71669
L2G	CAD		KCTD10	scRNA	T cell	edgeR-QLF	-0.328048	3.99739	0.420033	0.71669
L2G	CAD		PAWR	scRNA	Smooth muscle	edgeR-QLF	-0.266437	6.55706	0.420392	0.859623
L2G	CAD		SPECC1L	scRNA	Smooth muscle	edgeR-QLF	-0.243434	5.31265	0.420628	0.859623
L2G	CAD		TBL1X	scRNA	T cell	edgeR-QLF	-0.350716	3.35379	0.421132	0.71669
L2G	CAD		HHEX	scRNA	Mast cell	edgeR-QLF	-0.49931	5.03545	0.422308	0.876099
L2G	CAD		SWAP70	scRNA	Plasma cell	edgeR-QLF	0.666218	4.96993	0.422657	1
L2G	CAD		ATP1B1	scRNA	B cell	edgeR-QLF	0.438917	5.73593	0.426153	0.927382
L2G	CAD		CXCL12	scRNA	B cell	edgeR-QLF	0.628215	5.38952	0.426127	0.927382
L2G	CAD		LDLR	scRNA	B cell	edgeR-QLF	0.765567	4.68023	0.423039	0.927382
L2G	CAD		PLPP3	scRNA	B cell	edgeR-QLF	-0.831275	4.58988	0.423923	0.927382
L2G	CAD		TRIB2	scRNA	Endothelial	edgeR-QLF	0.280703	6.05359	0.424986	0.693008
L2G	CAD		AEBP2	scRNA	Fibroblast	edgeR-QLF	-0.356094	5.13971	0.425189	0.834299
L2G	CAD		MAFB	scRNA	Fibroblast	edgeR-QLF	0.477159	6.26224	0.424498	0.834299
L2G	CAD		ARHGAP42	scRNA	Macrophage	edgeR-QLF	-0.384743	-0.533505	0.425666	0.859421
L2G	CAD		BNC2	scRNA	Macrophage	edgeR-QLF	-0.222691	3.9189	0.425988	0.859421
L2G	CAD		CD109	scRNA	Macrophage	edgeR-QLF	-0.209144	5.84123	0.426038	0.859421
L2G	CAD		SH2B3	scRNA	Macrophage	edgeR-QLF	-0.126553	7.06497	0.424267	0.859421
L2G	CAD		HAUS6	scRNA	Mast cell	edgeR-QLF	0.479895	4.59279	0.424945	0.876099
L2G	CAD		SATB1	scRNA	Mast cell	edgeR-QLF	0.43718	5.48431	0.424536	0.876099
L2G	CAD		DDX59	scRNA	NK	edgeR-QLF	1.1845	6.59026	0.425191	1
L2G	CAD		MTAP	scRNA	NK	edgeR-QLF	1.05728	6.77693	0.425591	1
L2G	CAD		FHL1	scRNA	T cell	edgeR-QLF	0.350777	4.65749	0.425407	0.721342
L2G	CAD		MAP3K4	scRNA	B cell	edgeR-QLF	0.462088	5.43228	0.426964	0.927382
L2G	CAD		SERPINA1	scRNA	B cell	edgeR-QLF	0.911507	7.21593	0.426868	0.927382
L2G	CAD		ZNF469	scRNA	B cell	edgeR-QLF	0.845382	4.46527	0.428022	0.927382
L2G	CAD		IL1R1	scRNA	NK	edgeR-QLF	-1.18956	6.49771	0.427819	1
L2G	CAD		PLEKHG1	scRNA	Plasma cell	edgeR-QLF	0.960826	3.87912	0.428138	1
L2G	CAD		VWF	scRNA	Plasma cell	edgeR-QLF	1.23922	6.68491	0.428046	1
L2G	CAD		BICC1	scRNA	Smooth muscle	edgeR-QLF	-0.25443	5.99557	0.428098	0.867007
L2G	CAD		CDKN2A	scRNA	T cell	edgeR-QLF	-0.461573	4.7081	0.42741	0.722122
L2G	CAD		DUSP3	scRNA	Fibroblast	edgeR-QLF	-0.224852	6.69028	0.42851	0.834299
L2G	CAD		EFCAB13	scRNA	Fibroblast	edgeR-QLF	0.343142	3.16172	0.429293	0.834299
L2G	CAD		EFNA5	scRNA	Fibroblast	edgeR-QLF	-0.468364	3.79216	0.429628	0.834299
L2G	CAD		VCL	scRNA	Macrophage	edgeR-QLF	0.134682	4.91098	0.428936	0.861553
L2G	CAD		CENPW	scRNA	Mast cell	edgeR-QLF	-0.539144	4.13695	0.429768	0.876797
L2G	CAD		PRIM2	scRNA	Mast cell	edgeR-QLF	-0.51782	5.1563	0.429881	0.876797
L2G	CAD		UFL1	scRNA	NK	edgeR-QLF	-0.944278	7.19812	0.428958	1
L2G	CAD		ACTR2	scRNA	T cell	edgeR-QLF	0.228023	7.71004	0.429121	0.722406
L2G	CAD		IL6R	scRNA	Smooth muscle	edgeR-QLF	0.328212	1.74864	0.430265	0.867007
L2G	CAD		ARL15	scRNA	B cell	edgeR-QLF	-0.781494	4.58236	0.432488	0.929422
L2G	CAD		CCDC30	scRNA	B cell	edgeR-QLF	0.645981	4.7865	0.432936	0.929422
L2G	CAD		PECAM1	scRNA	Endothelial	edgeR-QLF	-0.253274	10.3899	0.433234	0.701569
L2G	CAD		PRKCE	scRNA	Endothelial	edgeR-QLF	0.293712	4.30732	0.432928	0.701569
L2G	CAD		CALB2	scRNA	Fibroblast	edgeR-QLF	-1.03999	0.979567	0.433252	0.837859
L2G	CAD		ARHGAP42	scRNA	Mast cell	edgeR-QLF	0.912727	4.03444	0.432778	0.876797
L2G	CAD		SORT1	scRNA	Mast cell	edgeR-QLF	-0.487498	5.79289	0.432724	0.876797
L2G	CAD		EFCAB13	scRNA	NK	edgeR-QLF	2.12397	6.22547	0.433328	1
L2G	CAD		SMAD7	scRNA	NK	edgeR-QLF	0.929853	6.94133	0.432962	1
L2G	CAD		CDH13	scRNA	Plasma cell	edgeR-QLF	-0.705982	5.64881	0.431415	1
L2G	CAD		FBXL17	scRNA	Plasma cell	edgeR-QLF	0.632117	4.62562	0.433301	1
L2G	CAD		LMOD1	scRNA	Plasma cell	edgeR-QLF	-1.53701	6.18153	0.433231	1
L2G	CAD		SFRP1	scRNA	Smooth muscle	edgeR-QLF	-0.449062	4.28367	0.432487	0.867007
L2G	CAD		FN1	scRNA	T cell	edgeR-QLF	0.55357	8.48666	0.431147	0.723215
L2G	CAD		MAML3	scRNA	Smooth muscle	edgeR-QLF	0.457822	2.98024	0.434378	0.867007
L2G	CAD		TSPAN14	scRNA	NK	edgeR-QLF	1.27196	6.9802	0.435224	1
L2G	CAD		MCL1	scRNA	Plasma cell	edgeR-QLF	-0.4723	8.47355	0.435469	1
L2G	CAD		FTO	scRNA	Smooth muscle	edgeR-QLF	-0.250039	5.31681	0.435499	0.867007
L2G	CAD		HHIPL1	scRNA	Smooth muscle	edgeR-QLF	-0.388329	2.75732	0.434913	0.867007
L2G	CAD		FBRSL1	scRNA	Plasma cell	edgeR-QLF	0.665196	4.37926	0.435933	1
L2G	CAD		CCT6A	scRNA	B cell	edgeR-QLF	-0.337174	6.91644	0.436154	0.930342
L2G	CAD		TBL1X	scRNA	Fibroblast	edgeR-QLF	-0.324637	4.71814	0.437248	0.842107
L2G	CAD		NGF	scRNA	T cell	edgeR-QLF	0.740136	-0.662565	0.437055	0.730009
L2G	CAD		DLG2	scRNA	Endothelial	edgeR-QLF	-0.391313	2.11854	0.437959	0.706775
L2G	CAD		N4BP2L2	scRNA	Macrophage	edgeR-QLF	-0.126306	7.37991	0.437634	0.867405
L2G	CAD		CXCR4	scRNA	Mast cell	edgeR-QLF	-0.552878	8.97484	0.438578	0.881537
L2G	CAD		CENPW	scRNA	Plasma cell	edgeR-QLF	-1.01426	3.72577	0.438498	1
L2G	CAD		VEGFA	scRNA	Smooth muscle	edgeR-QLF	0.488629	4.98792	0.438538	0.867007
L2G	CAD		UNC5C	scRNA	T cell	edgeR-QLF	-0.767955	-0.171406	0.438318	0.730009
L2G	CAD		LSP1	scRNA	Plasma cell	edgeR-QLF	-0.470394	7.75983	0.438936	1
L2G	CAD		NCAM1	scRNA	B cell	edgeR-QLF	0.851661	4.31879	0.439644	0.930342
L2G	CAD		DYNC2H1	scRNA	B cell	edgeR-QLF	-0.917022	4.39654	0.444593	0.930342
L2G	CAD		KIAA0753	scRNA	B cell	edgeR-QLF	0.815339	4.46245	0.443825	0.930342
L2G	CAD		PRKCE	scRNA	B cell	edgeR-QLF	-0.500833	5.26947	0.445292	0.930342
L2G	CAD		TSPAN3	scRNA	B cell	edgeR-QLF	-0.344761	6.54492	0.441802	0.930342
L2G	CAD		MLH3	scRNA	Endothelial	edgeR-QLF	-0.228234	4.8284	0.44165	0.710283
L2G	CAD		MVK	scRNA	Fibroblast	edgeR-QLF	0.234096	4.19831	0.445769	0.848048
L2G	CAD		PLEKHG1	scRNA	Fibroblast	edgeR-QLF	0.568571	4.06274	0.442966	0.848048
L2G	CAD		PPARG	scRNA	Fibroblast	edgeR-QLF	0.52351	2.29209	0.445601	0.848048
L2G	CAD		ADAMTS7	scRNA	Macrophage	edgeR-QLF	0.454217	-0.440836	0.441416	0.867405
L2G	CAD		ALDH2	scRNA	Macrophage	edgeR-QLF	-0.15459	7.5865	0.441178	0.867405
L2G	CAD		CAMK1D	scRNA	Macrophage	edgeR-QLF	-0.123232	5.98	0.446593	0.867405
L2G	CAD		DHX38	scRNA	Macrophage	edgeR-QLF	0.123266	5.05397	0.444731	0.867405
L2G	CAD		GGT7	scRNA	Macrophage	edgeR-QLF	0.259938	2.43507	0.446861	0.867405
L2G	CAD		PTPN11	scRNA	Macrophage	edgeR-QLF	-0.115448	5.36829	0.445139	0.867405
L2G	CAD		BPTF	scRNA	Mast cell	edgeR-QLF	0.417574	7.2556	0.444536	0.881537
L2G	CAD		GIT2	scRNA	Mast cell	edgeR-QLF	-0.424102	5.16245	0.444031	0.881537
L2G	CAD		PPARG	scRNA	Mast cell	edgeR-QLF	0.593088	4.29889	0.441872	0.881537
L2G	CAD		SMARCD3	scRNA	Mast cell	edgeR-QLF	0.610221	5.2372	0.443827	0.881537
L2G	CAD		MERTK	scRNA	NK	edgeR-QLF	1.52812	6.32722	0.444318	1
L2G	CAD		PLCB2	scRNA	NK	edgeR-QLF	1.35701	6.22497	0.446992	1
L2G	CAD		ZNF827	scRNA	NK	edgeR-QLF	-1.14351	6.45111	0.443907	1
L2G	CAD		ATP1B1	scRNA	Plasma cell	edgeR-QLF	-0.519788	5.64258	0.44682	1
L2G	CAD		BUD13	scRNA	Plasma cell	edgeR-QLF	-0.675192	4.37935	0.441591	1
L2G	CAD		PALLD	scRNA	Plasma cell	edgeR-QLF	-1.22756	6.46734	0.4429	1
L2G	CAD		PDGFD	scRNA	Plasma cell	edgeR-QLF	0.883441	5.00057	0.442331	1
L2G	CAD		BACH1	scRNA	Smooth muscle	edgeR-QLF	-0.218927	5.21276	0.446372	0.867007
L2G	CAD		CCDC69	scRNA	Smooth muscle	edgeR-QLF	-0.412737	2.92027	0.446927	0.867007
L2G	CAD		FBXL17	scRNA	Smooth muscle	edgeR-QLF	-0.255169	3.57487	0.443208	0.867007
L2G	CAD		JMJD1C	scRNA	Smooth muscle	edgeR-QLF	-0.143327	6.57881	0.44494	0.867007
L2G	CAD		DNAJA4	scRNA	T cell	edgeR-QLF	0.447848	3.74992	0.446625	0.736184
L2G	CAD		GUCY1A2	scRNA	T cell	edgeR-QLF	-0.739072	-0.60562	0.446744	0.736184
L2G	CAD		NDUFAF6	scRNA	T cell	edgeR-QLF	-0.290013	4.23281	0.444795	0.736184
L2G	CAD		SOX5	scRNA	Endothelial	edgeR-QLF	-0.382391	2.55744	0.448056	0.717905
L2G	CAD		TENT5A	scRNA	Macrophage	edgeR-QLF	0.13185	6.13975	0.44853	0.867405
L2G	CAD		GUCY1A2	scRNA	Mast cell	edgeR-QLF	1.04973	4.78676	0.448294	0.885239
L2G	CAD		DIP2B	scRNA	NK	edgeR-QLF	1.65618	6.27331	0.448198	1
L2G	CAD		TBX2	scRNA	NK	edgeR-QLF	1.38203	6.53426	0.448465	1
L2G	CAD		EHBP1L1	scRNA	Plasma cell	edgeR-QLF	-0.505097	6.01806	0.448711	1
L2G	CAD		AGT	scRNA	Smooth muscle	edgeR-QLF	-0.327107	7.6948	0.448505	0.867007
L2G	CAD		TSPAN14	scRNA	Endothelial	edgeR-QLF	-0.242332	6.97342	0.449458	0.717905
L2G	CAD		LSP1	scRNA	B cell	edgeR-QLF	-0.304696	8.36352	0.450124	0.932206
L2G	CAD		TJAP1	scRNA	Smooth muscle	edgeR-QLF	0.292705	4.16519	0.449908	0.867007
L2G	CAD		DHX36	scRNA	T cell	edgeR-QLF	-0.255665	6.71202	0.451204	0.737479
L2G	CAD		RGL3	scRNA	Fibroblast	edgeR-QLF	-0.347434	3.93519	0.452085	0.856582
L2G	CAD		DAB2IP	scRNA	NK	edgeR-QLF	1.52812	6.2178	0.452476	1
L2G	CAD		ABCA1	scRNA	Smooth muscle	edgeR-QLF	0.244759	5.09752	0.452463	0.867007
L2G	CAD		TSPAN2	scRNA	NK	edgeR-QLF	-1.0346	6.65702	0.452817	1
L2G	CAD		BUD13	scRNA	B cell	edgeR-QLF	-0.581422	4.84631	0.453208	0.932206
L2G	CAD		HSD17B12	scRNA	B cell	edgeR-QLF	-0.349147	6.25749	0.457751	0.932206
L2G	CAD		KLF4	scRNA	B cell	edgeR-QLF	-0.363908	7.18977	0.456168	0.932206
L2G	CAD		SATB1	scRNA	B cell	edgeR-QLF	0.348065	6.28636	0.455151	0.932206
L2G	CAD		HYOU1	scRNA	Endothelial	edgeR-QLF	0.171772	5.68699	0.455942	0.721748
L2G	CAD		TGFB2	scRNA	Endothelial	edgeR-QLF	0.335541	3.80699	0.45402	0.721748
L2G	CAD		MAP1B	scRNA	Fibroblast	edgeR-QLF	-0.237528	10.0447	0.457795	0.863903
L2G	CAD		GIGYF2	scRNA	Macrophage	edgeR-QLF	0.130379	5.841	0.454382	0.871519
L2G	CAD		PRDM16	scRNA	Macrophage	edgeR-QLF	0.259478	-0.250571	0.454346	0.871519
L2G	CAD		LRP1	scRNA	NK	edgeR-QLF	-0.777883	7.41806	0.45752	1
L2G	CAD		PREX1	scRNA	NK	edgeR-QLF	1.68677	6.72298	0.454737	1
L2G	CAD		ZFPM1	scRNA	NK	edgeR-QLF	1.15869	6.56126	0.457598	1
L2G	CAD		DCLRE1B	scRNA	Plasma cell	edgeR-QLF	-0.891619	3.73055	0.45715	1
L2G	CAD		ZNF827	scRNA	Plasma cell	edgeR-QLF	0.602859	5.08548	0.456025	1
L2G	CAD		RRBP1	scRNA	Smooth muscle	edgeR-QLF	-0.151642	7.50718	0.457086	0.867007
L2G	CAD		TRIB1	scRNA	Smooth muscle	edgeR-QLF	0.468491	3.73294	0.457006	0.867007
L2G	CAD		CAMK1D	scRNA	T cell	edgeR-QLF	0.301386	4.7994	0.456923	0.737479
L2G	CAD		DCLK2	scRNA	T cell	edgeR-QLF	-0.869667	0.803868	0.455926	0.737479
L2G	CAD		FCHO1	scRNA	T cell	edgeR-QLF	0.382868	4.10919	0.455839	0.737479
L2G	CAD		GMDS	scRNA	T cell	edgeR-QLF	0.368663	4.812	0.456985	0.737479
L2G	CAD		TGFB1	scRNA	T cell	edgeR-QLF	-0.265114	6.91335	0.455917	0.737479
L2G	CAD		SEMA3C	scRNA	B cell	edgeR-QLF	-0.620339	4.7025	0.45856	0.932206
L2G	CAD		FIGN	scRNA	Endothelial	edgeR-QLF	-0.355828	4.55568	0.459575	0.721748
L2G	CAD		MACC1	scRNA	Endothelial	edgeR-QLF	0.438439	0.239408	0.459152	0.721748
L2G	CAD		PTK7	scRNA	Endothelial	edgeR-QLF	0.295743	4.34964	0.459421	0.721748
L2G	CAD		DYRK2	scRNA	Macrophage	edgeR-QLF	-0.127034	4.46499	0.458623	0.872122
L2G	CAD		UFL1	scRNA	Macrophage	edgeR-QLF	-0.133861	5.57752	0.458052	0.872122
L2G	CAD		DUSP3	scRNA	NK	edgeR-QLF	-0.943129	6.74676	0.459466	1
L2G	CAD		NUDT5	scRNA	Smooth muscle	edgeR-QLF	-0.211681	5.58055	0.459002	0.867007
L2G	CAD		ARL3	scRNA	B cell	edgeR-QLF	0.400824	5.54525	0.468304	0.932206
L2G	CAD		CENPW	scRNA	B cell	edgeR-QLF	-0.50858	4.90986	0.477682	0.932206
L2G	CAD		DDX19B	scRNA	B cell	edgeR-QLF	0.451315	5.29314	0.478054	0.932206
L2G	CAD		DOK7	scRNA	B cell	edgeR-QLF	-0.831107	4.53104	0.480676	0.933429
L2G	CAD		FBXL17	scRNA	B cell	edgeR-QLF	-0.455631	5.30099	0.477924	0.932206
L2G	CAD		FLT1	scRNA	B cell	edgeR-QLF	0.782796	4.52266	0.461417	0.932206
L2G	CAD		LMOD1	scRNA	B cell	edgeR-QLF	-0.858258	4.39586	0.475462	0.932206
L2G	CAD		PLEKHA7	scRNA	B cell	edgeR-QLF	0.712139	4.60856	0.476731	0.932206
L2G	CAD		RHEB	scRNA	B cell	edgeR-QLF	-0.305265	6.69882	0.486796	0.937533
L2G	CAD		SMG6	scRNA	B cell	edgeR-QLF	0.396881	5.37811	0.485508	0.937533
L2G	CAD		SNX13	scRNA	B cell	edgeR-QLF	0.370633	5.75601	0.477387	0.932206
L2G	CAD		TRIB2	scRNA	B cell	edgeR-QLF	0.527718	4.99317	0.46816	0.932206
L2G	CAD		ADAMTS9	scRNA	Endothelial	edgeR-QLF	0.388253	6.78396	0.469106	0.726015
L2G	CAD		ATG16L2	scRNA	Endothelial	edgeR-QLF	0.269273	4.26131	0.474774	0.726015
L2G	CAD		CARF	scRNA	Endothelial	edgeR-QLF	-0.25837	3.40594	0.482057	0.726015
L2G	CAD		CDKN2B	scRNA	Endothelial	edgeR-QLF	-0.487413	1.74504	0.482692	0.726015
L2G	CAD		CYP46A1	scRNA	Endothelial	edgeR-QLF	-0.520935	3.35688	0.472374	0.726015
L2G	CAD		FTO	scRNA	Endothelial	edgeR-QLF	-0.183794	5.17176	0.479381	0.726015
L2G	CAD		HAUS6	scRNA	Endothelial	edgeR-QLF	-0.26465	3.82559	0.483712	0.726015
L2G	CAD		MAP1S	scRNA	Endothelial	edgeR-QLF	-0.233544	5.54631	0.487112	0.726015
L2G	CAD		MAP7D3	scRNA	Endothelial	edgeR-QLF	0.224174	5.71171	0.485834	0.726015
L2G	CAD		MITF	scRNA	Endothelial	edgeR-QLF	0.35638	2.28214	0.47866	0.726015
L2G	CAD		NCOA6	scRNA	Endothelial	edgeR-QLF	-0.246918	4.52817	0.478004	0.726015
L2G	CAD		PLCG2	scRNA	Endothelial	edgeR-QLF	-0.331719	10.7672	0.486464	0.726015
L2G	CAD		RNF213	scRNA	Endothelial	edgeR-QLF	-0.187077	7.38089	0.463718	0.725819
L2G	CAD		RPL39L	scRNA	Endothelial	edgeR-QLF	0.407622	3.19045	0.470162	0.726015
L2G	CAD		VPS11	scRNA	Endothelial	edgeR-QLF	-0.237224	5.17473	0.482669	0.726015
L2G	CAD		ADAMTS3	scRNA	Fibroblast	edgeR-QLF	0.36315	3.38725	0.478428	0.865503
L2G	CAD		AFAP1L2	scRNA	Fibroblast	edgeR-QLF	-0.38859	3.761	0.470543	0.865503
L2G	CAD		AGT	scRNA	Fibroblast	edgeR-QLF	-0.467677	7.95452	0.489699	0.865503
L2G	CAD		GMDS	scRNA	Fibroblast	edgeR-QLF	-0.173413	6.69023	0.479431	0.865503
L2G	CAD		LAMB2	scRNA	Fibroblast	edgeR-QLF	0.170929	9.28179	0.489909	0.865503
L2G	CAD		MITF	scRNA	Fibroblast	edgeR-QLF	0.293734	5.56662	0.482934	0.865503
L2G	CAD		MTAP	scRNA	Fibroblast	edgeR-QLF	0.181623	5.44278	0.47379	0.865503
L2G	CAD		PDE3A	scRNA	Fibroblast	edgeR-QLF	-0.366918	6.81115	0.488144	0.865503
L2G	CAD		REST	scRNA	Fibroblast	edgeR-QLF	-0.195059	6.11796	0.472909	0.865503
L2G	CAD		RSRP1	scRNA	Fibroblast	edgeR-QLF	-0.185599	7.11145	0.470997	0.865503
L2G	CAD		THSD7A	scRNA	Fibroblast	edgeR-QLF	0.907196	2.95626	0.484377	0.865503
L2G	CAD		TSC22D2	scRNA	Fibroblast	edgeR-QLF	0.210768	5.21572	0.470502	0.865503
L2G	CAD		BMP1	scRNA	Macrophage	edgeR-QLF	0.233331	3.56117	0.464543	0.872122
L2G	CAD		COL6A3	scRNA	Macrophage	edgeR-QLF	0.362848	4.03391	0.482055	0.884712
L2G	CAD		DHX36	scRNA	Macrophage	edgeR-QLF	-0.103205	6.28714	0.46905	0.872122
L2G	CAD		GGCX	scRNA	Macrophage	edgeR-QLF	0.116078	5.97708	0.464268	0.872122
L2G	CAD		LOX	scRNA	Macrophage	edgeR-QLF	0.310493	0.875362	0.473331	0.872122
L2G	CAD		MAP1S	scRNA	Macrophage	edgeR-QLF	0.129364	5.52993	0.470355	0.872122
L2G	CAD		MORF4L1	scRNA	Macrophage	edgeR-QLF	-0.112399	8.1016	0.471276	0.872122
L2G	CAD		PLPP3	scRNA	Macrophage	edgeR-QLF	-0.309039	5.10093	0.471534	0.872122
L2G	CAD		ADAMTS7	scRNA	Mast cell	edgeR-QLF	-0.417172	4.54243	0.474051	0.89222
L2G	CAD		AFAP1	scRNA	Mast cell	edgeR-QLF	0.621418	3.77342	0.469116	0.89222
L2G	CAD		ARHGEF12	scRNA	Mast cell	edgeR-QLF	0.500766	6.23941	0.489663	0.895147
L2G	CAD		C5	scRNA	Mast cell	edgeR-QLF	0.755116	3.62029	0.479339	0.89222
L2G	CAD		CASZ1	scRNA	Mast cell	edgeR-QLF	-0.600032	3.66145	0.482888	0.89222
L2G	CAD		CORO6	scRNA	Mast cell	edgeR-QLF	-0.444355	3.35654	0.477795	0.89222
L2G	CAD		DCLK2	scRNA	Mast cell	edgeR-QLF	-0.542476	4.11957	0.464949	0.89222
L2G	CAD		FBN2	scRNA	Mast cell	edgeR-QLF	-0.719497	5.02417	0.483419	0.89222
L2G	CAD		HDLBP	scRNA	Mast cell	edgeR-QLF	-0.359231	7.43114	0.46589	0.89222
L2G	CAD		JCAD	scRNA	Mast cell	edgeR-QLF	0.495106	4.11156	0.480962	0.89222
L2G	CAD		JUN	scRNA	Mast cell	edgeR-QLF	0.323805	10.4228	0.481152	0.89222
L2G	CAD		LAMB2	scRNA	Mast cell	edgeR-QLF	0.705671	6.43357	0.463258	0.89222
L2G	CAD		MVK	scRNA	Mast cell	edgeR-QLF	-0.601978	3.79042	0.467131	0.89222
L2G	CAD		PAWR	scRNA	Mast cell	edgeR-QLF	0.503228	4.71407	0.489198	0.895147
L2G	CAD		RGL3	scRNA	Mast cell	edgeR-QLF	-0.661637	3.5539	0.484239	0.89222
L2G	CAD		TRIB2	scRNA	Mast cell	edgeR-QLF	0.479627	6.53593	0.464772	0.89222
L2G	CAD		YBX3	scRNA	Mast cell	edgeR-QLF	0.403269	7.13788	0.463478	0.89222
L2G	CAD		ZFPM2	scRNA	Mast cell	edgeR-QLF	-0.715118	3.51387	0.464289	0.89222
L2G	CAD		ABCA1	scRNA	NK	edgeR-QLF	-0.980104	6.6805	0.473373	1
L2G	CAD		ADAMTS3	scRNA	NK	edgeR-QLF	1.21175	6.15706	0.47642	1
L2G	CAD		AGT	scRNA	NK	edgeR-QLF	1.14344	6.14505	0.489555	1
L2G	CAD		BACE2	scRNA	NK	edgeR-QLF	0.933995	7.28739	0.465997	1
L2G	CAD		BNC2	scRNA	NK	edgeR-QLF	1.14344	6.14505	0.489555	1
L2G	CAD		CALB2	scRNA	NK	edgeR-QLF	1.04653	6.63532	0.488789	1
L2G	CAD		CELSR2	scRNA	NK	edgeR-QLF	1.21175	6.15706	0.47642	1
L2G	CAD		CYP4V2	scRNA	NK	edgeR-QLF	-0.949611	6.45965	0.476305	1
L2G	CAD		DLG2	scRNA	NK	edgeR-QLF	1.4297	6.21492	0.472014	1
L2G	CAD		DYNC2H1	scRNA	NK	edgeR-QLF	1.4297	6.31235	0.464713	1
L2G	CAD		EFNA5	scRNA	NK	edgeR-QLF	1.14344	6.27982	0.479505	1
L2G	CAD		EML1	scRNA	NK	edgeR-QLF	1.60937	6.30844	0.477397	1
L2G	CAD		FLT1	scRNA	NK	edgeR-QLF	1.14344	6.14505	0.489555	1
L2G	CAD		GCK	scRNA	NK	edgeR-QLF	1.60937	6.23683	0.482731	1
L2G	CAD		GTF2IRD2	scRNA	NK	edgeR-QLF	1.14345	6.3916	0.47148	1
L2G	CAD		GTF3C4	scRNA	NK	edgeR-QLF	1.56417	6.3394	0.462716	1
L2G	CAD		HMGCR	scRNA	NK	edgeR-QLF	1.56417	6.26962	0.467925	1
L2G	CAD		IFIH1	scRNA	NK	edgeR-QLF	1.60937	6.4042	0.47028	1
L2G	CAD		IRS1	scRNA	NK	edgeR-QLF	1.50995	6.20714	0.484935	1
L2G	CAD		KIAA0040	scRNA	NK	edgeR-QLF	1.14323	6.84799	0.460429	1
L2G	CAD		LOXL4	scRNA	NK	edgeR-QLF	1.14344	6.14505	0.489555	1
L2G	CAD		MAP7D3	scRNA	NK	edgeR-QLF	-0.810589	6.76681	0.488354	1
L2G	CAD		MVK	scRNA	NK	edgeR-QLF	1.14344	6.14505	0.489555	1
L2G	CAD		NCAM1	scRNA	NK	edgeR-QLF	1.14344	6.17266	0.487462	1
L2G	CAD		NCOA6	scRNA	NK	edgeR-QLF	1.60937	6.35515	0.473995	1
L2G	CAD		NRIP1	scRNA	NK	edgeR-QLF	-0.99359	6.54008	0.487896	1
L2G	CAD		OSR1	scRNA	NK	edgeR-QLF	1.50995	6.20714	0.484935	1
L2G	CAD		PARP12	scRNA	NK	edgeR-QLF	1.4297	6.32815	0.463655	1
L2G	CAD		PPL	scRNA	NK	edgeR-QLF	1.14344	6.20296	0.485293	1
L2G	CAD		RAB12	scRNA	NK	edgeR-QLF	1.07888	6.46819	0.481565	1
L2G	CAD		SLC22A3	scRNA	NK	edgeR-QLF	2.01194	6.47161	0.465284	1
L2G	CAD		SLC2A12	scRNA	NK	edgeR-QLF	1.37162	6.17657	0.487211	1
L2G	CAD		TDRKH	scRNA	NK	edgeR-QLF	1.21175	6.15706	0.47642	1
L2G	CAD		TPCN1	scRNA	NK	edgeR-QLF	1.60937	6.23683	0.482731	1
L2G	CAD		UNC5C	scRNA	NK	edgeR-QLF	1.74993	6.29376	0.478541	1
L2G	CAD		ZC3HC1	scRNA	NK	edgeR-QLF	1.37162	6.20333	0.485178	1
L2G	CAD		ZFPM2	scRNA	NK	edgeR-QLF	1.60937	6.23683	0.482731	1
L2G	CAD		CACNB2	scRNA	Plasma cell	edgeR-QLF	0.849574	3.60932	0.47631	1
L2G	CAD		CXCR4	scRNA	Plasma cell	edgeR-QLF	-0.458916	9.38404	0.484179	1
L2G	CAD		FN1	scRNA	Plasma cell	edgeR-QLF	-0.547082	9.1229	0.476686	1
L2G	CAD		GPSM1	scRNA	Plasma cell	edgeR-QLF	1.13035	3.8096	0.471755	1
L2G	CAD		HMBS	scRNA	Plasma cell	edgeR-QLF	0.449201	5.55215	0.478716	1
L2G	CAD		IRAK1BP1	scRNA	Plasma cell	edgeR-QLF	0.900287	3.80976	0.473501	1
L2G	CAD		IRS1	scRNA	Plasma cell	edgeR-QLF	0.541109	4.64685	0.481955	1
L2G	CAD		RHEB	scRNA	Plasma cell	edgeR-QLF	-0.43497	7.58024	0.473136	1
L2G	CAD		SLC22A4	scRNA	Plasma cell	edgeR-QLF	0.849515	3.66084	0.473619	1
L2G	CAD		ATF7IP	scRNA	Smooth muscle	edgeR-QLF	-0.176496	6.34393	0.480938	0.871078
L2G	CAD		ATP5MC1	scRNA	Smooth muscle	edgeR-QLF	-0.153837	7.50966	0.465303	0.867007
L2G	CAD		CCM2	scRNA	Smooth muscle	edgeR-QLF	-0.219712	5.02145	0.473932	0.867007
L2G	CAD		CTSS	scRNA	Smooth muscle	edgeR-QLF	-0.338667	6.00729	0.470768	0.867007
L2G	CAD		FHL1	scRNA	Smooth muscle	edgeR-QLF	-0.213862	10.0813	0.484123	0.871078
L2G	CAD		FLT1	scRNA	Smooth muscle	edgeR-QLF	0.67829	3.63394	0.462997	0.867007
L2G	CAD		IFIH1	scRNA	Smooth muscle	edgeR-QLF	0.211793	3.95679	0.489978	0.873048
L2G	CAD		N4BP2L2	scRNA	Smooth muscle	edgeR-QLF	-0.124636	7.70044	0.463632	0.867007
L2G	CAD		PDGFD	scRNA	Smooth muscle	edgeR-QLF	-0.253145	6.65556	0.46868	0.867007
L2G	CAD		POC1B	scRNA	Smooth muscle	edgeR-QLF	0.27187	3.8006	0.469428	0.867007
L2G	CAD		POLR2D	scRNA	Smooth muscle	edgeR-QLF	0.234912	3.62022	0.483733	0.871078
L2G	CAD		PPP1R16B	scRNA	Smooth muscle	edgeR-QLF	0.739209	0.126616	0.460631	0.867007
L2G	CAD		ST3GAL4	scRNA	Smooth muscle	edgeR-QLF	0.301357	4.89633	0.483421	0.871078
L2G	CAD		TCF7L2	scRNA	Smooth muscle	edgeR-QLF	0.18954	6.03485	0.460969	0.867007
L2G	CAD		TPCN1	scRNA	Smooth muscle	edgeR-QLF	0.19933	5.31506	0.47426	0.867007
L2G	CAD		AGT	scRNA	T cell	edgeR-QLF	-0.722261	0.166371	0.467367	0.742426
L2G	CAD		CCDC30	scRNA	T cell	edgeR-QLF	0.262869	3.06122	0.483357	0.751532
L2G	CAD		FBXL17	scRNA	T cell	edgeR-QLF	-0.351665	3.77095	0.478256	0.748575
L2G	CAD		ING1	scRNA	T cell	edgeR-QLF	-0.263844	4.94304	0.475593	0.748575
L2G	CAD		IRAK1BP1	scRNA	T cell	edgeR-QLF	-0.341725	2.61368	0.471083	0.74482
L2G	CAD		KIAA0586	scRNA	T cell	edgeR-QLF	-0.251774	5.05086	0.489774	0.751722
L2G	CAD		LSP1	scRNA	T cell	edgeR-QLF	0.206994	8.7643	0.46381	0.741879
L2G	CAD		MCUB	scRNA	T cell	edgeR-QLF	0.42836	7.44563	0.464467	0.741879
L2G	CAD		N4BP2L2	scRNA	T cell	edgeR-QLF	-0.20545	7.85643	0.487745	0.751722
L2G	CAD		PSRC1	scRNA	T cell	edgeR-QLF	-0.477713	2.1377	0.479869	0.748596
L2G	CAD		RHEB	scRNA	T cell	edgeR-QLF	-0.257277	6.4029	0.464233	0.741879
L2G	CAD		RNF213	scRNA	T cell	edgeR-QLF	-0.202891	8.25349	0.477897	0.748575
L2G	CAD		GTF3C4	scRNA	T cell	edgeR-QLF	0.369703	3.37977	0.490341	0.751722
L2G	CAD		HDAC9	scRNA	Smooth muscle	edgeR-QLF	-0.234707	4.72068	0.490623	0.873048
L2G	CAD		DOCK8	scRNA	T cell	edgeR-QLF	-0.238883	7.49516	0.491006	0.751722
L2G	CAD		FES	scRNA	Fibroblast	edgeR-QLF	0.391388	5.0773	0.491667	0.865503
L2G	CAD		HMGCR	scRNA	Mast cell	edgeR-QLF	0.427427	4.39091	0.491566	0.895147
L2G	CAD		TSPAN3	scRNA	T cell	edgeR-QLF	-0.279976	5.73933	0.491511	0.751722
L2G	CAD		TGFB1	scRNA	Endothelial	edgeR-QLF	-0.204372	6.49541	0.493019	0.732485
L2G	CAD		NME7	scRNA	Smooth muscle	edgeR-QLF	-0.162908	4.86234	0.493351	0.874576
L2G	CAD		MLH3	scRNA	Fibroblast	edgeR-QLF	0.167819	5.43885	0.493908	0.865503
L2G	CAD		PDE3A	scRNA	Mast cell	edgeR-QLF	-0.417106	4.37697	0.494298	0.896211
L2G	CAD		KCTD10	scRNA	Plasma cell	edgeR-QLF	0.662483	5.95436	0.4942	1
L2G	CAD		ARHGEF26	scRNA	T cell	edgeR-QLF	0.307968	1.48307	0.494088	0.753202
L2G	CAD		RPL6	scRNA	Endothelial	edgeR-QLF	-0.101809	10.6054	0.495543	0.733906
L2G	CAD		HDLBP	scRNA	Fibroblast	edgeR-QLF	0.159429	8.8212	0.495501	0.865503
L2G	CAD		ADAMTS3	scRNA	Mast cell	edgeR-QLF	-0.523604	4.28767	0.49598	0.896211
L2G	CAD		LAMB2	scRNA	NK	edgeR-QLF	0.91492	6.94298	0.496033	1
L2G	CAD		SF3A3	scRNA	Smooth muscle	edgeR-QLF	0.185596	5.59137	0.495419	0.874928
L2G	CAD		CCDC69	scRNA	T cell	edgeR-QLF	-0.291007	5.77784	0.496177	0.753931
L2G	CAD		DCLRE1B	scRNA	Endothelial	edgeR-QLF	-0.339652	2.4263	0.497544	0.734544
L2G	CAD		RAPH1	scRNA	Fibroblast	edgeR-QLF	0.190586	5.89943	0.497494	0.865503
L2G	CAD		THADA	scRNA	Fibroblast	edgeR-QLF	-0.18481	5.10272	0.497649	0.865503
L2G	CAD		ASAP2	scRNA	Macrophage	edgeR-QLF	0.182068	3.73039	0.498186	0.902403
L2G	CAD		CYP4V2	scRNA	Mast cell	edgeR-QLF	0.476024	4.37888	0.497918	0.896253
L2G	CAD		MECOM	scRNA	Smooth muscle	edgeR-QLF	-0.300968	4.61076	0.498127	0.876404
L2G	CAD		N4BP2L2	scRNA	B cell	edgeR-QLF	-0.275646	7.96479	0.498986	0.954001
L2G	CAD		ADAM19	scRNA	Fibroblast	edgeR-QLF	0.360518	3.79264	0.498981	0.865503
L2G	CAD		BACH1	scRNA	Fibroblast	edgeR-QLF	0.259211	5.56772	0.49909	0.865503
L2G	CAD		NCALD	scRNA	Fibroblast	edgeR-QLF	-0.195721	6.49699	0.4987	0.865503
L2G	CAD		PLEKHG1	scRNA	B cell	edgeR-QLF	0.428211	5.24513	0.499423	0.954001
L2G	CAD		HHEX	scRNA	Endothelial	edgeR-QLF	-0.215566	6.41797	0.499802	0.735558
L2G	CAD		SF3A3	scRNA	Macrophage	edgeR-QLF	-0.118697	5.82919	0.500016	0.902403
L2G	CAD		CCND2	scRNA	B cell	edgeR-QLF	0.310897	6.34329	0.502447	0.955875
L2G	CAD		MAP3K4	scRNA	Fibroblast	edgeR-QLF	-0.244289	4.39141	0.503067	0.865503
L2G	CAD		SULT1A1	scRNA	Fibroblast	edgeR-QLF	-0.346689	4.07897	0.502469	0.865503
L2G	CAD		YBX3	scRNA	Fibroblast	edgeR-QLF	0.157561	7.65462	0.501976	0.865503
L2G	CAD		CDKN2A	scRNA	Macrophage	edgeR-QLF	0.190129	4.04591	0.503012	0.902403
L2G	CAD		LPL	scRNA	Macrophage	edgeR-QLF	-0.249415	6.19132	0.501033	0.902403
L2G	CAD		CHD9	scRNA	Mast cell	edgeR-QLF	-0.3828	7.67571	0.500789	0.897603
L2G	CAD		MSL2	scRNA	Mast cell	edgeR-QLF	0.417459	4.81533	0.502505	0.897603
L2G	CAD		PALLD	scRNA	NK	edgeR-QLF	0.692416	8.03843	0.502159	1
L2G	CAD		STAG1	scRNA	NK	edgeR-QLF	-0.889267	6.87745	0.502163	1
L2G	CAD		FDX1	scRNA	Plasma cell	edgeR-QLF	-0.412592	7.47177	0.502334	1
L2G	CAD		CDC123	scRNA	Smooth muscle	edgeR-QLF	0.148991	6.26161	0.503196	0.878715
L2G	CAD		ZNF827	scRNA	Smooth muscle	edgeR-QLF	-0.261265	4.48754	0.502592	0.878715
L2G	CAD		DIP2B	scRNA	Macrophage	edgeR-QLF	-0.127093	5.14157	0.503941	0.902403
L2G	CAD		LOXL4	scRNA	Fibroblast	edgeR-QLF	0.400418	5.34108	0.504877	0.865503
L2G	CAD		PLAUR	scRNA	Macrophage	edgeR-QLF	-0.148642	9.09649	0.505192	0.902403
L2G	CAD		ZBTB46	scRNA	Mast cell	edgeR-QLF	0.644938	3.65672	0.504634	0.897914
L2G	CAD		SMARCD3	scRNA	NK	edgeR-QLF	1.11639	6.70818	0.505016	1
L2G	CAD		LIPA	scRNA	Smooth muscle	edgeR-QLF	-0.242816	5.8303	0.50602	0.880362
L2G	CAD		DDX59	scRNA	Mast cell	edgeR-QLF	-0.396719	5.02416	0.506529	0.897914
L2G	CAD		SGCD	scRNA	Plasma cell	edgeR-QLF	-0.480865	5.18108	0.506378	1
L2G	CAD		IFIH1	scRNA	B cell	edgeR-QLF	0.355335	5.6684	0.506937	0.960439
L2G	CAD		NCOA6	scRNA	B cell	edgeR-QLF	0.405088	5.20158	0.50895	0.960439
L2G	CAD		EHBP1	scRNA	Endothelial	edgeR-QLF	-0.209555	5.06881	0.50741	0.741559
L2G	CAD		NFAT5	scRNA	Endothelial	edgeR-QLF	-0.143006	6.68287	0.508633	0.741559
L2G	CAD		RAB12	scRNA	Endothelial	edgeR-QLF	-0.176514	4.78216	0.508071	0.741559
L2G	CAD		PTPN11	scRNA	Fibroblast	edgeR-QLF	0.131717	6.56725	0.50832	0.865932
L2G	CAD		PDE1A	scRNA	Mast cell	edgeR-QLF	0.660427	4.88304	0.508434	0.897914
L2G	CAD		MPDZ	scRNA	NK	edgeR-QLF	-0.852858	6.64901	0.509234	1
L2G	CAD		C1R	scRNA	Plasma cell	edgeR-QLF	-0.519209	7.64416	0.508834	1
L2G	CAD		C1GALT1	scRNA	T cell	edgeR-QLF	-0.242683	5.32243	0.509198	0.766439
L2G	CAD		CNTN3	scRNA	T cell	edgeR-QLF	-0.745615	-0.604219	0.508891	0.766439
L2G	CAD		PLEKHH2	scRNA	T cell	edgeR-QLF	-0.401709	1.48221	0.509322	0.766439
L2G	CAD		C1GALT1	scRNA	NK	edgeR-QLF	1.01513	6.64584	0.509716	1
L2G	CAD		THADA	scRNA	Macrophage	edgeR-QLF	-0.107424	4.69291	0.510283	0.90283
L2G	CAD		NLRP3	scRNA	Mast cell	edgeR-QLF	-0.443257	4.64256	0.510438	0.898063
L2G	CAD		IRAK1BP1	scRNA	Macrophage	edgeR-QLF	0.131872	2.4265	0.511191	0.90283
L2G	CAD		PTK2	scRNA	Smooth muscle	edgeR-QLF	-0.141497	7.0933	0.511664	0.883928
L2G	CAD		LOXL1	scRNA	Plasma cell	edgeR-QLF	-0.784387	3.84088	0.512066	1
L2G	CAD		ADAM19	scRNA	T cell	edgeR-QLF	-0.309683	5.25532	0.512297	0.768445
L2G	CAD		PIK3CG	scRNA	Fibroblast	edgeR-QLF	0.971077	-1.60082	0.513648	0.865932
L2G	CAD		TIMP2	scRNA	Fibroblast	edgeR-QLF	0.212419	9.46935	0.513148	0.865932
L2G	CAD		TJAP1	scRNA	Macrophage	edgeR-QLF	-0.125061	4.28204	0.513507	0.90283
L2G	CAD		SOS2	scRNA	NK	edgeR-QLF	1.04839	6.59241	0.513617	1
L2G	CAD		KIAA0586	scRNA	Smooth muscle	edgeR-QLF	-0.198145	4.31207	0.513313	0.883928
L2G	CAD		RHEB	scRNA	Smooth muscle	edgeR-QLF	0.123059	7.24745	0.513736	0.883928
L2G	CAD		GPSM1	scRNA	Fibroblast	edgeR-QLF	0.296511	4.47227	0.514378	0.865932
L2G	CAD		PARD3B	scRNA	Fibroblast	edgeR-QLF	-0.262084	5.40113	0.514287	0.865932
L2G	CAD		TAF1A	scRNA	B cell	edgeR-QLF	-0.569075	4.74295	0.515105	0.963333
L2G	CAD		CHD9	scRNA	NK	edgeR-QLF	-0.684385	7.72422	0.51547	1
L2G	CAD		PPP2R2A	scRNA	B cell	edgeR-QLF	0.297612	6.3245	0.516738	0.963333
L2G	CAD		RASGRP1	scRNA	Mast cell	edgeR-QLF	0.429845	4.60424	0.516685	0.903778
L2G	CAD		MAP7D3	scRNA	Plasma cell	edgeR-QLF	-0.503269	5.82946	0.516345	1
L2G	CAD		DAB2IP	scRNA	T cell	edgeR-QLF	0.399558	1.09884	0.516279	0.770363
L2G	CAD		PLCG2	scRNA	Plasma cell	edgeR-QLF	0.410564	10.0239	0.517235	1
L2G	CAD		ZNF77	scRNA	T cell	edgeR-QLF	0.353713	2.44155	0.517043	0.770363
L2G	CAD		SH2B3	scRNA	B cell	edgeR-QLF	-0.298012	6.42414	0.517728	0.963333
L2G	CAD		ZNF664	scRNA	B cell	edgeR-QLF	-0.535651	4.81791	0.518718	0.963333
L2G	CAD		TAF1A	scRNA	Macrophage	edgeR-QLF	0.134178	2.68318	0.518297	0.90283
L2G	CAD		TMEM106B	scRNA	Macrophage	edgeR-QLF	-0.0865999	5.0011	0.518368	0.90283
L2G	CAD		NFAT5	scRNA	Mast cell	edgeR-QLF	0.347539	5.70413	0.518152	0.903778
L2G	CAD		ARHGAP26	scRNA	T cell	edgeR-QLF	0.247051	6.0091	0.518513	0.770363
L2G	CAD		OSR1	scRNA	Fibroblast	edgeR-QLF	-0.349723	6.63598	0.519197	0.870911
L2G	CAD		GALNT2	scRNA	Mast cell	edgeR-QLF	-0.422383	5.62039	0.519479	0.903778
L2G	CAD		ARL3	scRNA	Endothelial	edgeR-QLF	-0.143876	6.13752	0.520566	0.754257
L2G	CAD		CALB2	scRNA	Endothelial	edgeR-QLF	-1.21509	-1.60774	0.520187	0.754257
L2G	CAD		NOP58	scRNA	NK	edgeR-QLF	-0.713813	7.2339	0.520632	1
L2G	CAD		SRFBP1	scRNA	NK	edgeR-QLF	-0.720344	7.12697	0.520044	1
L2G	CAD		FHL1	scRNA	B cell	edgeR-QLF	-0.499933	4.86743	0.526265	0.965851
L2G	CAD		PLEKHM2	scRNA	B cell	edgeR-QLF	0.330987	5.70258	0.523779	0.965851
L2G	CAD		RSRP1	scRNA	B cell	edgeR-QLF	-0.25344	8.4159	0.525358	0.965851
L2G	CAD		BNC2	scRNA	Endothelial	edgeR-QLF	-0.255451	5.03692	0.526055	0.759857
L2G	CAD		PRDM16	scRNA	Fibroblast	edgeR-QLF	-0.279607	5.06268	0.526695	0.871894
L2G	CAD		ZFPM2	scRNA	Fibroblast	edgeR-QLF	-0.265609	4.78829	0.525852	0.871894
L2G	CAD		ZNF77	scRNA	Fibroblast	edgeR-QLF	0.352119	2.33465	0.526967	0.871894
L2G	CAD		DOCK5	scRNA	Macrophage	edgeR-QLF	0.0957241	5.55536	0.526651	0.90283
L2G	CAD		ITGB5	scRNA	Macrophage	edgeR-QLF	0.162803	6.5593	0.524224	0.90283
L2G	CAD		MSL2	scRNA	Macrophage	edgeR-QLF	-0.135612	4.05339	0.52617	0.90283
L2G	CAD		NCOA6	scRNA	Macrophage	edgeR-QLF	0.0976769	4.91551	0.522495	0.90283
L2G	CAD		TSPAN2	scRNA	Macrophage	edgeR-QLF	-0.235502	0.3002	0.525953	0.90283
L2G	CAD		ZEB2	scRNA	Macrophage	edgeR-QLF	-0.0922874	8.64317	0.522722	0.90283
L2G	CAD		BASP1	scRNA	NK	edgeR-QLF	0.8321	7.14233	0.524997	1
L2G	CAD		BPTF	scRNA	NK	edgeR-QLF	0.654934	7.46973	0.527203	1
L2G	CAD		CDKN1A	scRNA	NK	edgeR-QLF	0.925758	7.47392	0.525757	1
L2G	CAD		DDX19B	scRNA	NK	edgeR-QLF	-0.916324	6.80149	0.521313	1
L2G	CAD		IP6K2	scRNA	NK	edgeR-QLF	0.98047	6.87654	0.525749	1
L2G	CAD		CUX1	scRNA	Plasma cell	edgeR-QLF	0.422989	6.75731	0.524522	1
L2G	CAD		KLHL26	scRNA	Plasma cell	edgeR-QLF	-0.763199	3.79656	0.52518	1
L2G	CAD		ZPR1	scRNA	Plasma cell	edgeR-QLF	0.431264	5.81821	0.52712	1
L2G	CAD		CAMK1D	scRNA	Smooth muscle	edgeR-QLF	-0.197537	4.69235	0.52301	0.885888
L2G	CAD		DOCK5	scRNA	Smooth muscle	edgeR-QLF	0.185822	5.31327	0.526848	0.885888
L2G	CAD		FGD5	scRNA	Smooth muscle	edgeR-QLF	-0.331139	3.44681	0.521312	0.885888
L2G	CAD		KCTD10	scRNA	Smooth muscle	edgeR-QLF	0.163644	6.41318	0.527335	0.885888
L2G	CAD		RNF213	scRNA	Smooth muscle	edgeR-QLF	-0.151492	6.27074	0.524505	0.885888
L2G	CAD		HMGCR	scRNA	T cell	edgeR-QLF	-0.351748	3.46593	0.523598	0.770578
L2G	CAD		MAP3K1	scRNA	T cell	edgeR-QLF	0.370543	5.39715	0.521658	0.770578
L2G	CAD		STOML1	scRNA	T cell	edgeR-QLF	0.368928	3.73919	0.523257	0.770578
L2G	CAD		CDKN2A	scRNA	Fibroblast	edgeR-QLF	-0.328546	5.32633	0.527582	0.871894
L2G	CAD		ARVCF	scRNA	Smooth muscle	edgeR-QLF	0.246549	4.04398	0.528471	0.885888
L2G	CAD		TPCN1	scRNA	B cell	edgeR-QLF	-0.349934	5.58642	0.530775	0.970324
L2G	CAD		JMJD1C	scRNA	Endothelial	edgeR-QLF	-0.153846	7.20124	0.530479	0.763889
L2G	CAD		MACC1	scRNA	Fibroblast	edgeR-QLF	0.343871	0.441835	0.531404	0.871894
L2G	CAD		PPARG	scRNA	Macrophage	edgeR-QLF	-0.144389	4.70119	0.530131	0.904598
L2G	CAD		TRIM5	scRNA	Macrophage	edgeR-QLF	0.111962	3.8919	0.531548	0.904598
L2G	CAD		PROCR	scRNA	Mast cell	edgeR-QLF	0.450751	6.59621	0.529299	0.917451
L2G	CAD		CD109	scRNA	Plasma cell	edgeR-QLF	0.733081	4.08437	0.531174	1
L2G	CAD		FGD6	scRNA	Plasma cell	edgeR-QLF	0.619886	4.01745	0.530482	1
L2G	CAD		ITIH4	scRNA	Plasma cell	edgeR-QLF	0.748443	3.86473	0.529184	1
L2G	CAD		RPL6	scRNA	Plasma cell	edgeR-QLF	-0.383009	11.5934	0.529757	1
L2G	CAD		TRIB1	scRNA	Plasma cell	edgeR-QLF	-0.407784	6.80793	0.531343	1
L2G	CAD		VPS11	scRNA	Plasma cell	edgeR-QLF	-0.565795	4.32707	0.529343	1
L2G	CAD		ATP2B1	scRNA	Smooth muscle	edgeR-QLF	-0.197945	5.24827	0.531377	0.885888
L2G	CAD		STAG1	scRNA	Fibroblast	edgeR-QLF	0.171281	5.38958	0.531821	0.871894
L2G	CAD		NDUFA12	scRNA	Plasma cell	edgeR-QLF	-0.376139	7.38731	0.532174	1
L2G	CAD		MMP14	scRNA	T cell	edgeR-QLF	0.365394	1.14003	0.532238	0.777041
L2G	CAD		GOSR2	scRNA	B cell	edgeR-QLF	0.370128	5.31817	0.532859	0.970342
L2G	CAD		KALRN	scRNA	Fibroblast	edgeR-QLF	-0.191375	6.52646	0.532824	0.871894
L2G	CAD		GALNT2	scRNA	Smooth muscle	edgeR-QLF	-0.144262	6.63971	0.533004	0.885888
L2G	CAD		FANCL	scRNA	Smooth muscle	edgeR-QLF	0.172352	4.07773	0.533275	0.885888
L2G	CAD		ATP5MC1	scRNA	Plasma cell	edgeR-QLF	-0.378123	8.53179	0.533628	1
L2G	CAD		ZEB2	scRNA	Smooth muscle	edgeR-QLF	-0.184075	7.17374	0.533804	0.885888
L2G	CAD		ASTN2	scRNA	T cell	edgeR-QLF	0.229322	2.23842	0.534579	0.777041
L2G	CAD		SNX13	scRNA	T cell	edgeR-QLF	-0.274356	4.63452	0.534502	0.777041
L2G	CAD		NPR3	scRNA	NK	edgeR-QLF	1.04914	6.42507	0.534965	1
L2G	CAD		KIAA0040	scRNA	Mast cell	edgeR-QLF	0.343932	5.62759	0.536112	0.918053
L2G	CAD		PPL	scRNA	Plasma cell	edgeR-QLF	-0.780665	3.74866	0.536247	1
L2G	CAD		PLCB2	scRNA	T cell	edgeR-QLF	-0.231776	5.16787	0.536291	0.777041
L2G	CAD		SORBS2	scRNA	T cell	edgeR-QLF	-0.392274	1.44042	0.535907	0.777041
L2G	CAD		TC2N	scRNA	Mast cell	edgeR-QLF	0.48063	4.86499	0.53667	0.918053
L2G	CAD		ARHGEF26	scRNA	Plasma cell	edgeR-QLF	0.907018	3.75975	0.53681	1
L2G	CAD		AKAP13	scRNA	NK	edgeR-QLF	0.559313	8.25813	0.537399	1
L2G	CAD		NDUFAF6	scRNA	B cell	edgeR-QLF	-0.42615	5.13571	0.543605	0.975107
L2G	CAD		SCARB1	scRNA	B cell	edgeR-QLF	-0.396684	5.15119	0.539637	0.975107
L2G	CAD		SULT1A1	scRNA	B cell	edgeR-QLF	-0.450319	4.97861	0.54381	0.975107
L2G	CAD		ZNF827	scRNA	B cell	edgeR-QLF	0.457208	4.88325	0.542984	0.975107
L2G	CAD		DCLK2	scRNA	Endothelial	edgeR-QLF	-0.245165	2.93238	0.544012	0.773853
L2G	CAD		EML1	scRNA	Endothelial	edgeR-QLF	-0.25158	5.54302	0.53982	0.772586
L2G	CAD		HTRA1	scRNA	Endothelial	edgeR-QLF	0.131363	8.33648	0.541484	0.772605
L2G	CAD		CYP46A1	scRNA	Fibroblast	edgeR-QLF	-0.446258	1.99221	0.540145	0.87873
L2G	CAD		KIAA0586	scRNA	Fibroblast	edgeR-QLF	-0.181006	4.89955	0.540757	0.87873
L2G	CAD		MRC2	scRNA	Macrophage	edgeR-QLF	-0.160718	3.7052	0.544027	0.919733
L2G	CAD		RHEB	scRNA	Macrophage	edgeR-QLF	-0.085795	7.19283	0.544372	0.919733
L2G	CAD		ATP1B1	scRNA	Mast cell	edgeR-QLF	0.391845	6.31449	0.543846	0.918053
L2G	CAD		FN1	scRNA	Mast cell	edgeR-QLF	0.588198	10.915	0.540653	0.918053
L2G	CAD		KLF4	scRNA	Mast cell	edgeR-QLF	-0.361621	7.21055	0.542857	0.918053
L2G	CAD		MRC2	scRNA	Mast cell	edgeR-QLF	0.490937	4.11976	0.545122	0.918053
L2G	CAD		N4BP2L2	scRNA	NK	edgeR-QLF	0.581993	8.63731	0.540447	1
L2G	CAD		PAFAH1B1	scRNA	NK	edgeR-QLF	0.685796	7.40843	0.544822	1
L2G	CAD		RAPH1	scRNA	NK	edgeR-QLF	-1.034	6.34388	0.542438	1
L2G	CAD		TIMP2	scRNA	NK	edgeR-QLF	-0.587621	8.264	0.53962	1
L2G	CAD		TMEM91	scRNA	NK	edgeR-QLF	-0.775236	7.01775	0.54403	1
L2G	CAD		ATXN2	scRNA	Plasma cell	edgeR-QLF	-0.4174	5.44416	0.543411	1
L2G	CAD		CAMK1D	scRNA	Plasma cell	edgeR-QLF	0.451668	4.72912	0.544908	1
L2G	CAD		CDKAL1	scRNA	Plasma cell	edgeR-QLF	-0.461988	5.07702	0.542155	1
L2G	CAD		SERPINH1	scRNA	Plasma cell	edgeR-QLF	-0.617225	6.87114	0.540386	1
L2G	CAD		SPECC1L	scRNA	Plasma cell	edgeR-QLF	-0.480831	4.72108	0.542765	1
L2G	CAD		TOMM40	scRNA	Plasma cell	edgeR-QLF	-0.414121	5.63772	0.54036	1
L2G	CAD		TSC22D2	scRNA	Plasma cell	edgeR-QLF	-0.45991	4.77404	0.538037	1
L2G	CAD		C1S	scRNA	Smooth muscle	edgeR-QLF	-0.193036	9.57036	0.544546	0.890654
L2G	CAD		CD109	scRNA	Smooth muscle	edgeR-QLF	0.161549	6.30079	0.54327	0.890654
L2G	CAD		HHAT	scRNA	Smooth muscle	edgeR-QLF	0.28685	1.90256	0.541561	0.890654
L2G	CAD		MACC1	scRNA	Smooth muscle	edgeR-QLF	0.269625	-0.152693	0.543538	0.890654
L2G	CAD		NME7	scRNA	T cell	edgeR-QLF	0.22553	3.78777	0.541372	0.779576
L2G	CAD		TTC17	scRNA	T cell	edgeR-QLF	0.263307	6.51381	0.539855	0.779576
L2G	CAD		TCF7L2	scRNA	Mast cell	edgeR-QLF	-0.48428	3.84968	0.545807	0.918053
L2G	CAD		MITF	scRNA	B cell	edgeR-QLF	0.480581	4.9386	0.547648	0.976994
L2G	CAD		ARVCF	scRNA	Fibroblast	edgeR-QLF	0.267388	4.60392	0.547462	0.884894
L2G	CAD		VEGFA	scRNA	Macrophage	edgeR-QLF	0.159139	6.14745	0.547452	0.921284
L2G	CAD		ATP2B1	scRNA	Mast cell	edgeR-QLF	0.349412	6.39635	0.547301	0.918053
L2G	CAD		PRKCE	scRNA	Mast cell	edgeR-QLF	-0.412747	4.33181	0.546737	0.918053
L2G	CAD		NBEAL1	scRNA	Plasma cell	edgeR-QLF	0.388728	7.54247	0.54791	1
L2G	CAD		ASAP2	scRNA	Smooth muscle	edgeR-QLF	0.152866	6.32202	0.548095	0.890654
L2G	CAD		CACNB2	scRNA	Smooth muscle	edgeR-QLF	0.210524	2.38372	0.546486	0.890654
L2G	CAD		ARHGEF12	scRNA	T cell	edgeR-QLF	-0.279806	4.27406	0.546279	0.783548
L2G	CAD		RRBP1	scRNA	T cell	edgeR-QLF	-0.188581	5.77663	0.547479	0.783548
L2G	CAD		DDX59	scRNA	Fibroblast	edgeR-QLF	0.228252	4.59672	0.548332	0.884894
L2G	CAD		HMBS	scRNA	B cell	edgeR-QLF	-0.408919	4.99431	0.549037	0.976994
L2G	CAD		DHX36	scRNA	Plasma cell	edgeR-QLF	-0.357457	6.89126	0.549356	1
L2G	CAD		MAD1L1	scRNA	Mast cell	edgeR-QLF	0.421176	5.99758	0.550231	0.919672
L2G	CAD		YBX3	scRNA	NK	edgeR-QLF	-0.517968	8.54624	0.549926	1
L2G	CAD		ALDH2	scRNA	Plasma cell	edgeR-QLF	-0.370502	6.62145	0.550208	1
L2G	CAD		GIT2	scRNA	Endothelial	edgeR-QLF	-0.204041	6.31916	0.552458	0.783486
L2G	CAD		NGF	scRNA	Fibroblast	edgeR-QLF	-0.351209	4.66536	0.552074	0.887761
L2G	CAD		HHAT	scRNA	Plasma cell	edgeR-QLF	-0.796206	3.78851	0.551962	1
L2G	CAD		IFIH1	scRNA	Plasma cell	edgeR-QLF	0.450955	5.27464	0.55201	1
L2G	CAD		TXNDC17	scRNA	Plasma cell	edgeR-QLF	-0.356016	7.76641	0.552627	1
L2G	CAD		SERPINH1	scRNA	T cell	edgeR-QLF	0.280381	3.16607	0.552257	0.787976
L2G	CAD		CXCL8	scRNA	Macrophage	edgeR-QLF	-0.195468	9.91295	0.553204	0.921284
L2G	CAD		GPSM1	scRNA	Smooth muscle	edgeR-QLF	0.259818	3.06794	0.552998	0.892424
L2G	CAD		PCDH9	scRNA	B cell	edgeR-QLF	-0.361442	5.49477	0.554006	0.982102
L2G	CAD		TPCN1	scRNA	Macrophage	edgeR-QLF	-0.0904847	6.38535	0.554577	0.921284
L2G	CAD		TSC22D2	scRNA	Macrophage	edgeR-QLF	-0.149149	5.11063	0.554291	0.921284
L2G	CAD		MAP1B	scRNA	T cell	edgeR-QLF	0.353809	2.65054	0.554647	0.788981
L2G	CAD		EHBP1L1	scRNA	Mast cell	edgeR-QLF	0.297757	5.40027	0.555697	0.922795
L2G	CAD		MBD5	scRNA	Fibroblast	edgeR-QLF	-0.201923	4.53996	0.556306	0.887761
L2G	CAD		ARHGEF26	scRNA	B cell	edgeR-QLF	-0.686576	4.41383	0.558615	0.983235
L2G	CAD		TXNDC17	scRNA	Endothelial	edgeR-QLF	-0.129683	6.89509	0.558638	0.789857
L2G	CAD		CPS1	scRNA	Fibroblast	edgeR-QLF	0.337894	2.08721	0.558538	0.887761
L2G	CAD		KLHL35	scRNA	Macrophage	edgeR-QLF	0.15709	2.01401	0.557446	0.921284
L2G	CAD		KIF3C	scRNA	Mast cell	edgeR-QLF	0.557269	3.85458	0.558736	0.922795
L2G	CAD		AKAP13	scRNA	Plasma cell	edgeR-QLF	0.339566	7.26945	0.557185	1
L2G	CAD		ARHGAP15	scRNA	Plasma cell	edgeR-QLF	-0.390402	5.90271	0.558315	1
L2G	CAD		PDE1A	scRNA	T cell	edgeR-QLF	0.465642	-0.147903	0.55818	0.789209
L2G	CAD		WIPI1	scRNA	T cell	edgeR-QLF	0.235624	4.55663	0.557551	0.789209
L2G	CAD		GOSR2	scRNA	Macrophage	edgeR-QLF	0.0949169	4.92602	0.559209	0.921284
L2G	CAD		DLG2	scRNA	Mast cell	edgeR-QLF	0.518384	3.51208	0.559589	0.922795
L2G	CAD		SPECC1L	scRNA	Fibroblast	edgeR-QLF	-0.135856	6.05417	0.559941	0.887761
L2G	CAD		SIPA1	scRNA	B cell	edgeR-QLF	0.25799	6.48695	0.563644	0.983235
L2G	CAD		MSR1	scRNA	Endothelial	edgeR-QLF	0.321277	2.75213	0.562463	0.790489
L2G	CAD		PPP1R3B	scRNA	Endothelial	edgeR-QLF	-0.14251	4.90502	0.562051	0.790489
L2G	CAD		CCDC92	scRNA	Fibroblast	edgeR-QLF	-0.12074	6.14381	0.563716	0.887761
L2G	CAD		DYNC2H1	scRNA	Fibroblast	edgeR-QLF	-0.168366	5.28958	0.562132	0.887761
L2G	CAD		FARP1	scRNA	Fibroblast	edgeR-QLF	0.147226	6.61991	0.563403	0.887761
L2G	CAD		FGD6	scRNA	Macrophage	edgeR-QLF	-0.139318	4.19867	0.562679	0.921284
L2G	CAD		MAFB	scRNA	Mast cell	edgeR-QLF	-0.399048	7.84518	0.561906	0.922795
L2G	CAD		ZNF652	scRNA	Mast cell	edgeR-QLF	0.363564	5.15777	0.562733	0.922795
L2G	CAD		WIPI1	scRNA	NK	edgeR-QLF	-0.720276	6.86962	0.561832	1
L2G	CAD		ARL4C	scRNA	Plasma cell	edgeR-QLF	-0.438731	5.15102	0.562666	1
L2G	CAD		FGD5	scRNA	Plasma cell	edgeR-QLF	0.857596	3.77648	0.562081	1
L2G	CAD		HMGCR	scRNA	Plasma cell	edgeR-QLF	-0.498948	4.43307	0.561841	1
L2G	CAD		WWP2	scRNA	Plasma cell	edgeR-QLF	0.47989	4.68127	0.563469	1
L2G	CAD		CORO6	scRNA	Smooth muscle	edgeR-QLF	0.278637	1.37225	0.560679	0.90171
L2G	CAD		PLCB2	scRNA	Smooth muscle	edgeR-QLF	-0.375255	0.224351	0.563436	0.901945
L2G	CAD		BRAP	scRNA	NK	edgeR-QLF	-0.774666	6.41207	0.563974	1
L2G	CAD		FOXP2	scRNA	Macrophage	edgeR-QLF	0.283151	0.956969	0.564571	0.921284
L2G	CAD		ZNF100	scRNA	Macrophage	edgeR-QLF	-0.117416	3.81474	0.564623	0.921284
L2G	CAD		HAUS6	scRNA	Smooth muscle	edgeR-QLF	0.205739	3.37404	0.564679	0.901945
L2G	CAD		SKI	scRNA	Fibroblast	edgeR-QLF	0.176342	5.71665	0.565284	0.887761
L2G	CAD		FGGY	scRNA	T cell	edgeR-QLF	0.248727	2.48918	0.565182	0.796703
L2G	CAD		ZNF652	scRNA	Macrophage	edgeR-QLF	0.0792286	5.24688	0.565669	0.921284
L2G	CAD		BASP1	scRNA	Plasma cell	edgeR-QLF	-0.355458	7.56307	0.566292	1
L2G	CAD		MAML3	scRNA	Mast cell	edgeR-QLF	0.347826	5.17554	0.566547	0.922795
L2G	CAD		CYP46A1	scRNA	Macrophage	edgeR-QLF	0.188545	0.660016	0.566944	0.921284
L2G	CAD		DHODH	scRNA	Smooth muscle	edgeR-QLF	-0.264468	3.22003	0.567245	0.902961
L2G	CAD		CCDC171	scRNA	B cell	edgeR-QLF	0.527985	4.61586	0.570349	0.983235
L2G	CAD		PLXND1	scRNA	Endothelial	edgeR-QLF	-0.115156	7.80633	0.569737	0.798313
L2G	CAD		ARVCF	scRNA	Mast cell	edgeR-QLF	-0.47886	3.56741	0.570229	0.922795
L2G	CAD		COG5	scRNA	Mast cell	edgeR-QLF	-0.328245	5.53389	0.568851	0.922795
L2G	CAD		NME7	scRNA	NK	edgeR-QLF	-0.838443	6.52456	0.570272	1
L2G	CAD		CELSR2	scRNA	Smooth muscle	edgeR-QLF	-0.320646	1.98413	0.570178	0.904553
L2G	CAD		MCL1	scRNA	T cell	edgeR-QLF	-0.156198	7.85323	0.569505	0.797142
L2G	CAD		PAWR	scRNA	T cell	edgeR-QLF	0.297115	2.2211	0.569309	0.797142
L2G	CAD		FARP1	scRNA	Mast cell	edgeR-QLF	0.442259	6.01664	0.571025	0.922795
L2G	CAD		STXBP5	scRNA	T cell	edgeR-QLF	0.250402	3.80168	0.571061	0.797142
L2G	CAD		SPECC1L	scRNA	B cell	edgeR-QLF	0.337361	5.31754	0.571533	0.983235
L2G	CAD		LIPA	scRNA	Plasma cell	edgeR-QLF	-0.450384	4.97749	0.57149	1
L2G	CAD		MIA3	scRNA	B cell	edgeR-QLF	-0.250461	6.606	0.572121	0.983235
L2G	CAD		DCLRE1B	scRNA	Fibroblast	edgeR-QLF	0.330452	3.17299	0.572435	0.8934
L2G	CAD		PTK7	scRNA	T cell	edgeR-QLF	0.32881	1.75088	0.572307	0.797142
L2G	CAD		TCF7L2	scRNA	Fibroblast	edgeR-QLF	-0.151445	6.30484	0.572692	0.8934
L2G	CAD		GIGYF2	scRNA	B cell	edgeR-QLF	-0.268915	6.15535	0.573459	0.983235
L2G	CAD		DUSP6	scRNA	Macrophage	edgeR-QLF	0.129005	7.95309	0.573193	0.923181
L2G	CAD		MASP1	scRNA	Smooth muscle	edgeR-QLF	-0.24233	4.33174	0.573613	0.905251
L2G	CAD		ACAD10	scRNA	B cell	edgeR-QLF	0.511319	4.6296	0.574271	0.983235
L2G	CAD		FBN2	scRNA	B cell	edgeR-QLF	0.699544	4.35533	0.574625	0.983235
L2G	CAD		FHL3	scRNA	B cell	edgeR-QLF	0.389269	5.09157	0.574182	0.983235
L2G	CAD		SLC22A4	scRNA	B cell	edgeR-QLF	0.67732	4.35237	0.575655	0.983235
L2G	CAD		PROCR	scRNA	Endothelial	edgeR-QLF	-0.192773	8.53772	0.574519	0.802611
L2G	CAD		GUCY1A2	scRNA	Fibroblast	edgeR-QLF	0.454643	3.92573	0.575795	0.894681
L2G	CAD		CRISPLD2	scRNA	Macrophage	edgeR-QLF	0.161604	2.49014	0.575526	0.923181
L2G	CAD		PDE3A	scRNA	Macrophage	edgeR-QLF	0.322332	0.615515	0.575536	0.923181
L2G	CAD		STN1	scRNA	Macrophage	edgeR-QLF	0.201478	4.31156	0.576002	0.923181
L2G	CAD		DHX38	scRNA	Plasma cell	edgeR-QLF	0.421434	4.93042	0.576217	1
L2G	CAD		ARHGAP42	scRNA	Smooth muscle	edgeR-QLF	-0.242201	4.39998	0.575528	0.905251
L2G	CAD		MITF	scRNA	Smooth muscle	edgeR-QLF	0.183585	4.6888	0.576421	0.905251
L2G	CAD		MTAP	scRNA	Endothelial	edgeR-QLF	0.115544	5.02613	0.576882	0.803514
L2G	CAD		PCCB	scRNA	Fibroblast	edgeR-QLF	-0.145167	5.36427	0.577337	0.894681
L2G	CAD		MCUB	scRNA	B cell	edgeR-QLF	-0.254228	6.51827	0.579701	0.986545
L2G	CAD		OSM	scRNA	Mast cell	edgeR-QLF	-0.404956	5.4332	0.579499	0.922795
L2G	CAD		REST	scRNA	Mast cell	edgeR-QLF	-0.295811	5.81803	0.579857	0.922795
L2G	CAD		SMAD7	scRNA	T cell	edgeR-QLF	-0.297258	6.05429	0.579744	0.805104
L2G	CAD		CDKAL1	scRNA	B cell	edgeR-QLF	0.385339	4.9273	0.582094	0.98703
L2G	CAD		NUDT5	scRNA	Endothelial	edgeR-QLF	0.127347	6.27456	0.582836	0.807499
L2G	CAD		SULT1A1	scRNA	Endothelial	edgeR-QLF	-0.271586	3.62052	0.583194	0.807499
L2G	CAD		PARP12	scRNA	Fibroblast	edgeR-QLF	0.126827	5.28984	0.583205	0.899616
L2G	CAD		SETD1B	scRNA	Macrophage	edgeR-QLF	0.11133	4.08983	0.580513	0.927236
L2G	CAD		ATXN2	scRNA	Mast cell	edgeR-QLF	-0.275333	5.39203	0.582366	0.922795
L2G	CAD		MAP1S	scRNA	Mast cell	edgeR-QLF	-0.448069	6.01696	0.580993	0.922795
L2G	CAD		KCTD10	scRNA	NK	edgeR-QLF	-0.834098	6.47451	0.582598	1
L2G	CAD		AFAP1	scRNA	Plasma cell	edgeR-QLF	0.859089	6.29019	0.582239	1
L2G	CAD		ASAP2	scRNA	Plasma cell	edgeR-QLF	-0.611531	4.42866	0.581331	1
L2G	CAD		CARF	scRNA	Plasma cell	edgeR-QLF	-0.727297	3.92856	0.582192	1
L2G	CAD		TMEM106B	scRNA	Plasma cell	edgeR-QLF	-0.349184	5.9155	0.580887	1
L2G	CAD		MYH11	scRNA	T cell	edgeR-QLF	0.25499	4.4743	0.58276	0.806899
L2G	CAD		PECAM1	scRNA	Plasma cell	edgeR-QLF	0.343482	8.38533	0.583774	1
L2G	CAD		ALDH2	scRNA	Mast cell	edgeR-QLF	-0.264521	6.00471	0.584781	0.922795
L2G	CAD		MASP1	scRNA	Mast cell	edgeR-QLF	-0.528104	3.42943	0.585042	0.922795
L2G	CAD		NCALD	scRNA	Mast cell	edgeR-QLF	0.483643	3.86922	0.585771	0.922795
L2G	CAD		NEGR1	scRNA	Mast cell	edgeR-QLF	-0.499026	3.69288	0.586498	0.922795
L2G	CAD		KLF2	scRNA	T cell	edgeR-QLF	-0.213547	7.55121	0.586309	0.809418
L2G	CAD		SAMD3	scRNA	B cell	edgeR-QLF	0.653031	4.49561	0.587199	0.991019
L2G	CAD		SHROOM3	scRNA	NK	edgeR-QLF	-0.834095	6.38845	0.588172	1
L2G	CAD		TDRKH	scRNA	Plasma cell	edgeR-QLF	-0.700899	3.91882	0.588066	1
L2G	CAD		WIPI1	scRNA	B cell	edgeR-QLF	0.413351	4.85263	0.588682	0.991019
L2G	CAD		FHL5	scRNA	Fibroblast	edgeR-QLF	-0.319499	4.59233	0.589862	0.899616
L2G	CAD		RAB12	scRNA	Fibroblast	edgeR-QLF	0.191329	3.95666	0.589411	0.899616
L2G	CAD		TMEM41B	scRNA	Macrophage	edgeR-QLF	-0.090943	4.48324	0.589644	0.928453
L2G	CAD		SAMD3	scRNA	Fibroblast	edgeR-QLF	-0.342331	2.01068	0.59066	0.899616
L2G	CAD		DOCK8	scRNA	Plasma cell	edgeR-QLF	0.352653	6.33848	0.59119	1
L2G	CAD		TRIM65	scRNA	Endothelial	edgeR-QLF	0.2144	3.66187	0.591753	0.816933
L2G	CAD		CARS2	scRNA	Fibroblast	edgeR-QLF	-0.175881	4.85206	0.591846	0.899616
L2G	CAD		DCLRE1B	scRNA	B cell	edgeR-QLF	-0.497359	4.69621	0.593821	0.99308
L2G	CAD		EIF2B2	scRNA	B cell	edgeR-QLF	-0.376411	5.09941	0.594641	0.99308
L2G	CAD		PLPP3	scRNA	Fibroblast	edgeR-QLF	0.13474	7.54504	0.593955	0.899616
L2G	CAD		UMPS	scRNA	Fibroblast	edgeR-QLF	0.143296	5.02707	0.593977	0.899616
L2G	CAD		DUSP3	scRNA	Macrophage	edgeR-QLF	0.093815	6.45242	0.592636	0.928453
L2G	CAD		PPP1R3B	scRNA	Mast cell	edgeR-QLF	-0.327586	5.09548	0.593555	0.925933
L2G	CAD		MLH3	scRNA	NK	edgeR-QLF	0.71199	6.66126	0.594325	1
L2G	CAD		CASZ1	scRNA	Plasma cell	edgeR-QLF	-0.732787	3.63544	0.594814	1
L2G	CAD		PDE5A	scRNA	Plasma cell	edgeR-QLF	-0.473584	5.37009	0.594319	1
L2G	CAD		CORO6	scRNA	T cell	edgeR-QLF	-0.318871	0.764901	0.594917	0.814096
L2G	CAD		FER	scRNA	T cell	edgeR-QLF	-0.261093	4.29497	0.592713	0.814096
L2G	CAD		TXNDC17	scRNA	T cell	edgeR-QLF	0.250527	6.45565	0.593546	0.814096
L2G	CAD		CRISPLD2	scRNA	B cell	edgeR-QLF	0.587861	4.44235	0.596273	0.99308
L2G	CAD		RAPGEF6	scRNA	Endothelial	edgeR-QLF	-0.170655	4.58699	0.598255	0.82285
L2G	CAD		RASGRP1	scRNA	Macrophage	edgeR-QLF	0.16815	0.7414	0.597975	0.928453
L2G	CAD		STAG1	scRNA	Macrophage	edgeR-QLF	0.104343	5.26803	0.597121	0.928453
L2G	CAD		IFIH1	scRNA	Mast cell	edgeR-QLF	-0.429091	5.50897	0.598037	0.925933
L2G	CAD		ITGA1	scRNA	NK	edgeR-QLF	-0.595993	7.13615	0.598268	1
L2G	CAD		AEBP2	scRNA	Plasma cell	edgeR-QLF	0.403715	4.8247	0.598763	1
L2G	CAD		IGF2R	scRNA	Plasma cell	edgeR-QLF	0.350059	5.3334	0.597574	1
L2G	CAD		N4BP2L2	scRNA	Plasma cell	edgeR-QLF	-0.315487	7.70008	0.59736	1
L2G	CAD		RNF213	scRNA	Plasma cell	edgeR-QLF	-0.339055	7.96391	0.59652	1
L2G	CAD		APOE	scRNA	Smooth muscle	edgeR-QLF	-0.329574	9.64603	0.598723	0.917747
L2G	CAD		PARD3B	scRNA	Smooth muscle	edgeR-QLF	-0.174176	4.92477	0.598493	0.917747
L2G	CAD		BMPR1B	scRNA	Smooth muscle	edgeR-QLF	-0.230589	3.48643	0.599106	0.917747
L2G	CAD		TCF7L2	scRNA	Endothelial	edgeR-QLF	0.135826	5.81011	0.599555	0.82285
L2G	CAD		ING1	scRNA	Mast cell	edgeR-QLF	0.344375	5.75293	0.599712	0.925933
L2G	CAD		GNPDA2	scRNA	Macrophage	edgeR-QLF	-0.123342	3.15756	0.60002	0.928453
L2G	CAD		DLG2	scRNA	B cell	edgeR-QLF	0.609558	4.39022	0.600389	0.996391
L2G	CAD		GIGYF2	scRNA	Mast cell	edgeR-QLF	-0.274778	5.72365	0.600621	0.925933
L2G	CAD		MMP14	scRNA	Fibroblast	edgeR-QLF	0.189038	5.43475	0.602388	0.90396
L2G	CAD		COL4A1	scRNA	Macrophage	edgeR-QLF	0.211255	3.3735	0.601193	0.928453
L2G	CAD		PLCB2	scRNA	Macrophage	edgeR-QLF	0.107573	6.51301	0.603008	0.928453
L2G	CAD		LOXL4	scRNA	Mast cell	edgeR-QLF	0.44434	3.61061	0.603021	0.925933
L2G	CAD		HTRA1	scRNA	NK	edgeR-QLF	0.666393	7.35272	0.601881	1
L2G	CAD		GOSR2	scRNA	Plasma cell	edgeR-QLF	-0.330454	6.22424	0.601561	1
L2G	CAD		IP6K2	scRNA	Plasma cell	edgeR-QLF	-0.371092	6.23373	0.601646	1
L2G	CAD		AGPAT4	scRNA	Smooth muscle	edgeR-QLF	0.208569	3.28721	0.602774	0.917747
L2G	CAD		MRAS	scRNA	Smooth muscle	edgeR-QLF	0.154921	5.10071	0.602451	0.917747
L2G	CAD		APOB	scRNA	Fibroblast	edgeR-QLF	-0.275873	3.76847	0.603542	0.90396
L2G	CAD		CDH13	scRNA	Fibroblast	edgeR-QLF	0.087161	9.43377	0.604389	0.90396
L2G	CAD		TTC17	scRNA	Mast cell	edgeR-QLF	-0.2764	6.34443	0.604799	0.925933
L2G	CAD		STAG1	scRNA	Plasma cell	edgeR-QLF	0.340397	5.9774	0.605024	1
L2G	CAD		ANKS1A	scRNA	Smooth muscle	edgeR-QLF	0.165613	4.13604	0.604868	0.917747
L2G	CAD		PTK7	scRNA	Smooth muscle	edgeR-QLF	0.251314	3.57571	0.604639	0.917747
L2G	CAD		DCLRE1B	scRNA	T cell	edgeR-QLF	-0.340573	2.39954	0.60432	0.822157
L2G	CAD		BASP1	scRNA	B cell	edgeR-QLF	-0.206797	7.61952	0.620224	1
L2G	CAD		COL4A1	scRNA	B cell	edgeR-QLF	0.560806	4.4069	0.622945	1
L2G	CAD		KIF3C	scRNA	B cell	edgeR-QLF	-0.619898	4.41453	0.611835	1
L2G	CAD		PID1	scRNA	B cell	edgeR-QLF	0.321924	5.4719	0.608011	1
L2G	CAD		CNTN3	scRNA	Endothelial	edgeR-QLF	-0.425626	-0.172688	0.622338	0.834935
L2G	CAD		CUX1	scRNA	Endothelial	edgeR-QLF	0.0927224	6.46914	0.606456	0.829887
L2G	CAD		FBXL17	scRNA	Endothelial	edgeR-QLF	0.223461	3.77978	0.62187	0.834935
L2G	CAD		ITPK1	scRNA	Endothelial	edgeR-QLF	0.14003	4.54682	0.614876	0.834093
L2G	CAD		NDUFAF6	scRNA	Endothelial	edgeR-QLF	-0.144156	4.25354	0.613747	0.834093
L2G	CAD		TC2N	scRNA	Endothelial	edgeR-QLF	0.283135	2.63909	0.612354	0.834093
L2G	CAD		TSPAN3	scRNA	Endothelial	edgeR-QLF	-0.0852197	7.69731	0.622633	0.834935
L2G	CAD		VPS33B	scRNA	Endothelial	edgeR-QLF	-0.21021	3.57405	0.618829	0.834935
L2G	CAD		ARL15	scRNA	Fibroblast	edgeR-QLF	0.321303	3.82067	0.619261	0.90396
L2G	CAD		CNTN3	scRNA	Fibroblast	edgeR-QLF	-0.513687	2.85987	0.615093	0.90396
L2G	CAD		DHX36	scRNA	Fibroblast	edgeR-QLF	-0.116893	5.60468	0.620657	0.90396
L2G	CAD		GGT7	scRNA	Fibroblast	edgeR-QLF	-0.232529	3.66124	0.61309	0.90396
L2G	CAD		NCOA6	scRNA	Fibroblast	edgeR-QLF	0.158741	5.24879	0.611521	0.90396
L2G	CAD		PID1	scRNA	Fibroblast	edgeR-QLF	-0.202121	6.99402	0.615618	0.90396
L2G	CAD		RHEB	scRNA	Fibroblast	edgeR-QLF	-0.107729	7.10277	0.612643	0.90396
L2G	CAD		WIPI1	scRNA	Fibroblast	edgeR-QLF	0.126844	5.9759	0.620559	0.90396
L2G	CAD		ADAM19	scRNA	Macrophage	edgeR-QLF	-0.214835	3.44559	0.609151	0.928453
L2G	CAD		HHEX	scRNA	Macrophage	edgeR-QLF	-0.0745042	5.51759	0.622426	0.928453
L2G	CAD		PARP12	scRNA	Macrophage	edgeR-QLF	0.0855027	5.92155	0.622945	0.928453
L2G	CAD		PMFBP1	scRNA	Macrophage	edgeR-QLF	-0.116732	3.97368	0.609487	0.928453
L2G	CAD		PPP2R2A	scRNA	Macrophage	edgeR-QLF	0.0682732	5.36514	0.616477	0.928453
L2G	CAD		PROCR	scRNA	Macrophage	edgeR-QLF	0.129046	4.29691	0.621759	0.928453
L2G	CAD		SLC22A4	scRNA	Macrophage	edgeR-QLF	0.207933	2.55504	0.615429	0.928453
L2G	CAD		TXNDC17	scRNA	Macrophage	edgeR-QLF	-0.10851	7.07467	0.6096	0.928453
L2G	CAD		WDR12	scRNA	Macrophage	edgeR-QLF	-0.0824554	4.31291	0.61271	0.928453
L2G	CAD		ZNF664	scRNA	Macrophage	edgeR-QLF	0.0978955	3.9534	0.613086	0.928453
L2G	CAD		ACTR2	scRNA	Mast cell	edgeR-QLF	0.225935	7.68765	0.620181	0.925933
L2G	CAD		ITGB5	scRNA	Mast cell	edgeR-QLF	0.440118	5.5636	0.621038	0.925933
L2G	CAD		KIAA0586	scRNA	Mast cell	edgeR-QLF	-0.346869	5.57857	0.612492	0.925933
L2G	CAD		NUDT5	scRNA	Mast cell	edgeR-QLF	-0.299011	6.7442	0.613576	0.925933
L2G	CAD		PALLD	scRNA	Mast cell	edgeR-QLF	-0.307213	6.3862	0.621361	0.925933
L2G	CAD		RAB12	scRNA	Mast cell	edgeR-QLF	-0.253374	4.86177	0.619657	0.925933
L2G	CAD		TOMM40	scRNA	Mast cell	edgeR-QLF	-0.299147	5.17453	0.617693	0.925933
L2G	CAD		WDR11	scRNA	Mast cell	edgeR-QLF	0.329803	5.6898	0.610499	0.925933
L2G	CAD		ZFP36L1	scRNA	Mast cell	edgeR-QLF	0.228174	9.05118	0.620243	0.925933
L2G	CAD		EIF2B2	scRNA	NK	edgeR-QLF	-0.689755	6.74388	0.614705	1
L2G	CAD		JUN	scRNA	NK	edgeR-QLF	0.388397	10.3714	0.61948	1
L2G	CAD		LOX	scRNA	NK	edgeR-QLF	0.696947	6.45787	0.619877	1
L2G	CAD		MAD1L1	scRNA	NK	edgeR-QLF	-1.1503	6.62816	0.613695	1
L2G	CAD		PRDM16	scRNA	NK	edgeR-QLF	-0.787842	6.28914	0.622083	1
L2G	CAD		RAB23	scRNA	NK	edgeR-QLF	-0.764256	6.31678	0.620483	1
L2G	CAD		SOX5	scRNA	NK	edgeR-QLF	-0.747097	6.34371	0.618926	1
L2G	CAD		TXNDC17	scRNA	NK	edgeR-QLF	0.502781	7.68499	0.609991	1
L2G	CAD		ZHX3	scRNA	NK	edgeR-QLF	-0.787846	6.38067	0.616708	1
L2G	CAD		ACTR2	scRNA	Plasma cell	edgeR-QLF	0.293079	7.36827	0.620816	1
L2G	CAD		BACH1	scRNA	Plasma cell	edgeR-QLF	0.324744	5.99334	0.614232	1
L2G	CAD		CTSS	scRNA	Plasma cell	edgeR-QLF	-0.303799	8.76836	0.608152	1
L2G	CAD		FCHO1	scRNA	Plasma cell	edgeR-QLF	0.436886	4.27756	0.617592	1
L2G	CAD		MAP1S	scRNA	Plasma cell	edgeR-QLF	0.399936	4.549	0.619284	1
L2G	CAD		MTAP	scRNA	Plasma cell	edgeR-QLF	0.394242	5.52994	0.606081	1
L2G	CAD		SIPA1	scRNA	Plasma cell	edgeR-QLF	-0.358369	5.20318	0.615391	1
L2G	CAD		TPCN1	scRNA	Plasma cell	edgeR-QLF	0.442495	5.03583	0.611665	1
L2G	CAD		ZNF32	scRNA	Plasma cell	edgeR-QLF	-0.342645	6.01965	0.608273	1
L2G	CAD		COL4A2	scRNA	Smooth muscle	edgeR-QLF	-0.1161	9.37309	0.616906	0.917747
L2G	CAD		DYNC2LI1	scRNA	Smooth muscle	edgeR-QLF	-0.162606	4.96823	0.618876	0.917747
L2G	CAD		ERBB4	scRNA	Smooth muscle	edgeR-QLF	0.222383	4.29818	0.615248	0.917747
L2G	CAD		HTRA1	scRNA	Smooth muscle	edgeR-QLF	-0.136978	9.09421	0.615955	0.917747
L2G	CAD		IGF2BP2	scRNA	Smooth muscle	edgeR-QLF	0.318442	0.493716	0.608846	0.917747
L2G	CAD		ITGB5	scRNA	Smooth muscle	edgeR-QLF	-0.143591	7.77317	0.607739	0.917747
L2G	CAD		MVK	scRNA	Smooth muscle	edgeR-QLF	0.186629	3.35335	0.619675	0.917747
L2G	CAD		NT5C2	scRNA	Smooth muscle	edgeR-QLF	-0.198739	4.88575	0.617546	0.917747
L2G	CAD		PPP1R3B	scRNA	Smooth muscle	edgeR-QLF	-0.153671	5.00194	0.609477	0.917747
L2G	CAD		VCL	scRNA	Smooth muscle	edgeR-QLF	0.0997455	7.94361	0.60587	0.917747
L2G	CAD		YBX3	scRNA	Smooth muscle	edgeR-QLF	-0.117556	8.13838	0.609907	0.917747
L2G	CAD		BICC1	scRNA	T cell	edgeR-QLF	-0.424507	-0.244671	0.60705	0.823397
L2G	CAD		C1R	scRNA	T cell	edgeR-QLF	0.285853	3.4966	0.616398	0.826408
L2G	CAD		COL6A3	scRNA	T cell	edgeR-QLF	0.242641	1.83252	0.619825	0.826408
L2G	CAD		MST1	scRNA	T cell	edgeR-QLF	0.321802	0.464954	0.618632	0.826408
L2G	CAD		PRDM6	scRNA	T cell	edgeR-QLF	-0.529479	0.0611688	0.61051	0.823397
L2G	CAD		SKI	scRNA	T cell	edgeR-QLF	-0.223271	4.90077	0.615919	0.826408
L2G	CAD		ZNF268	scRNA	T cell	edgeR-QLF	-0.214204	3.94984	0.622147	0.826408
L2G	CAD		ZNF32	scRNA	T cell	edgeR-QLF	0.24104	5.14537	0.609178	0.823397
L2G	CAD		DOCK8	scRNA	Macrophage	edgeR-QLF	-0.0611207	7.27483	0.624022	0.928453
L2G	CAD		LSP1	scRNA	Macrophage	edgeR-QLF	-0.0835372	9.122	0.623631	0.928453
L2G	CAD		MS4A6A	scRNA	Macrophage	edgeR-QLF	-0.104474	9.74416	0.623863	0.928453
L2G	CAD		FHL5	scRNA	T cell	edgeR-QLF	-0.520144	-0.503748	0.624132	0.826408
L2G	CAD		CCT6A	scRNA	Fibroblast	edgeR-QLF	-0.10756	7.30959	0.626134	0.90396
L2G	CAD		UMPS	scRNA	Mast cell	edgeR-QLF	-0.27588	5.21568	0.625976	0.925933
L2G	CAD		CADM4	scRNA	NK	edgeR-QLF	-0.88063	6.23151	0.625439	1
L2G	CAD		DUSP6	scRNA	NK	edgeR-QLF	-0.487706	7.40552	0.625981	1
L2G	CAD		RAB23	scRNA	Smooth muscle	edgeR-QLF	0.139835	5.39731	0.625317	0.91913
L2G	CAD		TSC22D2	scRNA	T cell	edgeR-QLF	-0.242786	4.84403	0.625104	0.826408
L2G	CAD		PLCE1	scRNA	Mast cell	edgeR-QLF	0.392884	4.24328	0.627074	0.925933
L2G	CAD		DCLRE1B	scRNA	NK	edgeR-QLF	-1.00615	6.20143	0.627205	1
L2G	CAD		NREP	scRNA	Smooth muscle	edgeR-QLF	0.149876	5.15266	0.627363	0.91913
L2G	CAD		DDX19B	scRNA	Endothelial	edgeR-QLF	0.151967	4.60468	0.628086	0.83984
L2G	CAD		NEDD4	scRNA	Mast cell	edgeR-QLF	0.283567	4.45265	0.627929	0.925933
L2G	CAD		DLG2	scRNA	Smooth muscle	edgeR-QLF	-0.203773	3.36768	0.628087	0.91913
L2G	CAD		C1S	scRNA	Fibroblast	edgeR-QLF	0.211184	10.5421	0.631168	0.90396
L2G	CAD		PLCB2	scRNA	Fibroblast	edgeR-QLF	-0.354109	0.262006	0.631661	0.90396
L2G	CAD		BUD13	scRNA	Macrophage	edgeR-QLF	0.117892	3.74333	0.630365	0.928453
L2G	CAD		FHL3	scRNA	Macrophage	edgeR-QLF	0.102351	5.26977	0.631542	0.928453
L2G	CAD		PECAM1	scRNA	Macrophage	edgeR-QLF	0.122203	7.51878	0.630993	0.928453
L2G	CAD		SEMA3C	scRNA	Macrophage	edgeR-QLF	-0.201332	4.01077	0.628997	0.928453
L2G	CAD		ATF7IP	scRNA	Mast cell	edgeR-QLF	0.250085	6.60454	0.631138	0.925933
L2G	CAD		NPR3	scRNA	Mast cell	edgeR-QLF	-0.302911	3.35877	0.629063	0.925933
L2G	CAD		SOX5	scRNA	Mast cell	edgeR-QLF	-0.47823	3.60187	0.630852	0.925933
L2G	CAD		CCT6A	scRNA	Plasma cell	edgeR-QLF	0.32507	6.56348	0.631543	1
L2G	CAD		DDX19B	scRNA	Plasma cell	edgeR-QLF	-0.328349	5.51016	0.629527	1
L2G	CAD		MBOAT1	scRNA	Plasma cell	edgeR-QLF	-0.507217	4.00117	0.6297	1
L2G	CAD		RAB23	scRNA	Plasma cell	edgeR-QLF	-0.595176	3.87286	0.631713	1
L2G	CAD		NOP58	scRNA	T cell	edgeR-QLF	-0.157051	6.25572	0.630611	0.829006
L2G	CAD		OSR1	scRNA	T cell	edgeR-QLF	0.434398	-0.133194	0.629031	0.829006
L2G	CAD		BACE2	scRNA	B cell	edgeR-QLF	-0.340029	5.11045	0.634477	1
L2G	CAD		NBEAL1	scRNA	B cell	edgeR-QLF	-0.222059	7.95089	0.640472	1
L2G	CAD		FDX1	scRNA	Endothelial	edgeR-QLF	-0.150309	5.23214	0.638295	0.843848
L2G	CAD		LOX	scRNA	Endothelial	edgeR-QLF	0.243418	6.10636	0.633886	0.843061
L2G	CAD		SOS2	scRNA	Endothelial	edgeR-QLF	0.143219	5.23063	0.634698	0.843061
L2G	CAD		TTC17	scRNA	Endothelial	edgeR-QLF	-0.135608	6.04325	0.635898	0.843061
L2G	CAD		ATG16L2	scRNA	Fibroblast	edgeR-QLF	0.169522	4.93325	0.639839	0.90396
L2G	CAD		ATP1B1	scRNA	Fibroblast	edgeR-QLF	-0.216344	5.76045	0.633994	0.90396
L2G	CAD		CENPW	scRNA	Fibroblast	edgeR-QLF	0.232152	1.91856	0.638038	0.90396
L2G	CAD		DOCK8	scRNA	Fibroblast	edgeR-QLF	-0.269418	2.3909	0.639939	0.90396
L2G	CAD		SFRP2	scRNA	Fibroblast	edgeR-QLF	0.249026	9.53756	0.637419	0.90396
L2G	CAD		AFAP1	scRNA	Macrophage	edgeR-QLF	-0.13021	2.54226	0.641124	0.928453
L2G	CAD		FBXL17	scRNA	Macrophage	edgeR-QLF	0.0966377	3.56324	0.638188	0.928453
L2G	CAD		MITF	scRNA	Macrophage	edgeR-QLF	-0.0816832	5.93174	0.632901	0.928453
L2G	CAD		MPDZ	scRNA	Macrophage	edgeR-QLF	-0.185966	-0.232874	0.638739	0.928453
L2G	CAD		NOP58	scRNA	Macrophage	edgeR-QLF	-0.0808955	5.71037	0.639242	0.928453
L2G	CAD		ZNF827	scRNA	Macrophage	edgeR-QLF	0.159916	1.19802	0.64019	0.928453
L2G	CAD		ACAD10	scRNA	Mast cell	edgeR-QLF	0.403694	3.75525	0.63916	0.92901
L2G	CAD		PCDH9	scRNA	Mast cell	edgeR-QLF	-0.322799	4.24317	0.641127	0.92901
L2G	CAD		SKI	scRNA	Mast cell	edgeR-QLF	-0.255101	5.24837	0.641049	0.92901
L2G	CAD		ZNF664	scRNA	Mast cell	edgeR-QLF	0.309723	4.99598	0.641176	0.92901
L2G	CAD		LRCH1	scRNA	NK	edgeR-QLF	-0.62375	6.59395	0.638833	1
L2G	CAD		WDR11	scRNA	NK	edgeR-QLF	-0.744134	6.62407	0.63258	1
L2G	CAD		FGGY	scRNA	Plasma cell	edgeR-QLF	-0.396225	4.4165	0.63629	1
L2G	CAD		ICA1L	scRNA	Plasma cell	edgeR-QLF	-0.581619	3.74462	0.633479	1
L2G	CAD		LRP1	scRNA	Plasma cell	edgeR-QLF	0.356943	5.42347	0.633286	1
L2G	CAD		SORBS2	scRNA	Plasma cell	edgeR-QLF	-0.381944	4.693	0.636836	1
L2G	CAD		ST3GAL4	scRNA	Plasma cell	edgeR-QLF	-0.466119	5.60384	0.634979	1
L2G	CAD		THADA	scRNA	Plasma cell	edgeR-QLF	0.349996	4.67657	0.639966	1
L2G	CAD		VPS33B	scRNA	Plasma cell	edgeR-QLF	0.447422	4.15791	0.636779	1
L2G	CAD		CCND2	scRNA	Smooth muscle	edgeR-QLF	0.128434	6.82235	0.641079	0.91913
L2G	CAD		CXCR4	scRNA	Smooth muscle	edgeR-QLF	-0.348164	4.86548	0.637466	0.91913
L2G	CAD		MAP1S	scRNA	Smooth muscle	edgeR-QLF	-0.178093	4.34585	0.633702	0.91913
L2G	CAD		PREX1	scRNA	Smooth muscle	edgeR-QLF	0.174511	5.60754	0.633557	0.91913
L2G	CAD		UMPS	scRNA	Smooth muscle	edgeR-QLF	-0.135066	4.7331	0.635346	0.91913
L2G	CAD		ATP1B3	scRNA	T cell	edgeR-QLF	-0.160512	6.86373	0.636127	0.831536
L2G	CAD		RAPGEF6	scRNA	T cell	edgeR-QLF	-0.179896	6.2393	0.635742	0.831536
L2G	CAD		VEGFA	scRNA	T cell	edgeR-QLF	0.337216	3.24958	0.638862	0.831536
L2G	CAD		ZFP36L1	scRNA	T cell	edgeR-QLF	-0.139402	8.89346	0.639643	0.831536
L2G	CAD		MAP1S	scRNA	B cell	edgeR-QLF	0.334946	4.99654	0.643582	1
L2G	CAD		FBN2	scRNA	Endothelial	edgeR-QLF	-0.888537	-1.3485	0.644035	0.847139
L2G	CAD		TENT5A	scRNA	Endothelial	edgeR-QLF	0.189985	6.06056	0.644405	0.847139
L2G	CAD		MORF4L1	scRNA	Fibroblast	edgeR-QLF	0.0901554	8.3178	0.641864	0.90396
L2G	CAD		TENT5A	scRNA	Fibroblast	edgeR-QLF	0.183425	7.71364	0.643063	0.90396
L2G	CAD		TNS1	scRNA	Fibroblast	edgeR-QLF	-0.173916	9.22713	0.643286	0.90396
L2G	CAD		JUN	scRNA	Macrophage	edgeR-QLF	-0.110063	9.5032	0.644509	0.928453
L2G	CAD		NFAT5	scRNA	NK	edgeR-QLF	-0.549775	6.90554	0.644285	1
L2G	CAD		RNF213	scRNA	NK	edgeR-QLF	-0.653372	7.6002	0.641761	1
L2G	CAD		ARL15	scRNA	Plasma cell	edgeR-QLF	-0.447391	4.90602	0.644411	1
L2G	CAD		GTF2IRD2	scRNA	Smooth muscle	edgeR-QLF	-0.135224	3.01891	0.642865	0.91913
L2G	CAD		GUCY1A2	scRNA	Smooth muscle	edgeR-QLF	0.249961	3.75523	0.644176	0.91913
L2G	CAD		KIAA0040	scRNA	Smooth muscle	edgeR-QLF	-0.214326	5.30057	0.644128	0.91913
L2G	CAD		MAFB	scRNA	Smooth muscle	edgeR-QLF	0.250339	5.90248	0.644097	0.91913
L2G	CAD		CCND2	scRNA	NK	edgeR-QLF	-0.50178	7.22968	0.644993	1
L2G	CAD		RRBP1	scRNA	Macrophage	edgeR-QLF	-0.0649808	7.32349	0.645277	0.928453
L2G	CAD		HHIPL1	scRNA	Fibroblast	edgeR-QLF	-0.214959	3.03069	0.645712	0.90396
L2G	CAD		TDRKH	scRNA	Macrophage	edgeR-QLF	-0.124757	2.49316	0.646743	0.928453
L2G	CAD		ERBB4	scRNA	Mast cell	edgeR-QLF	-0.477327	3.45871	0.64701	0.934571
L2G	CAD		MORF4L1	scRNA	Plasma cell	edgeR-QLF	-0.268718	8.1826	0.646347	1
L2G	CAD		PLAUR	scRNA	Smooth muscle	edgeR-QLF	0.201613	5.92717	0.646872	0.92017
L2G	CAD		TMEM41B	scRNA	Fibroblast	edgeR-QLF	0.158179	4.816	0.64759	0.90396
L2G	CAD		PCCB	scRNA	NK	edgeR-QLF	-0.926911	6.31145	0.64766	1
L2G	CAD		WIPI1	scRNA	Plasma cell	edgeR-QLF	0.29387	6.63093	0.64777	1
L2G	CAD		PTPN11	scRNA	Mast cell	edgeR-QLF	-0.240122	5.51122	0.650123	0.935022
L2G	CAD		IRAK1BP1	scRNA	NK	edgeR-QLF	-0.802903	6.26836	0.65004	1
L2G	CAD		UBASH3B	scRNA	Macrophage	edgeR-QLF	-0.0999293	4.51743	0.650972	0.931667
L2G	CAD		MAML3	scRNA	NK	edgeR-QLF	-0.802912	6.24299	0.651459	1
L2G	CAD		TTC17	scRNA	Plasma cell	edgeR-QLF	0.295916	5.9544	0.651722	1
L2G	CAD		BMPR1B	scRNA	Fibroblast	edgeR-QLF	-0.259199	4.27849	0.65237	0.90396
L2G	CAD		SNX13	scRNA	Fibroblast	edgeR-QLF	-0.123168	5.15458	0.652465	0.90396
L2G	CAD		RPL39L	scRNA	Mast cell	edgeR-QLF	-0.293549	4.92836	0.6521	0.935022
L2G	CAD		TJAP1	scRNA	B cell	edgeR-QLF	0.333326	4.85652	0.655471	1
L2G	CAD		ZNF827	scRNA	Endothelial	edgeR-QLF	-0.223632	4.17768	0.654176	0.857576
L2G	CAD		CPS1	scRNA	Mast cell	edgeR-QLF	0.440094	3.49468	0.655586	0.935022
L2G	CAD		GEM	scRNA	Mast cell	edgeR-QLF	0.428961	6.16331	0.655196	0.935022
L2G	CAD		SMAD3	scRNA	Plasma cell	edgeR-QLF	0.538535	3.98195	0.653765	1
L2G	CAD		COL6A3	scRNA	Smooth muscle	edgeR-QLF	-0.192891	9.35875	0.655233	0.921795
L2G	CAD		RAB12	scRNA	Smooth muscle	edgeR-QLF	-0.112508	4.27388	0.655262	0.921795
L2G	CAD		INPP5B	scRNA	T cell	edgeR-QLF	0.19584	3.85391	0.6554	0.846967
L2G	CAD		KLF4	scRNA	T cell	edgeR-QLF	0.304998	4.59429	0.65464	0.846967
L2G	CAD		FES	scRNA	Endothelial	edgeR-QLF	-0.142419	5.46154	0.65609	0.857682
L2G	CAD		WDR11	scRNA	Macrophage	edgeR-QLF	0.061898	5.96769	0.656213	0.93533
L2G	CAD		BPTF	scRNA	B cell	edgeR-QLF	-0.182281	7.38366	0.65727	1
L2G	CAD		ICA1L	scRNA	Fibroblast	edgeR-QLF	0.197136	3.53854	0.657061	0.90396
L2G	CAD		KIF3C	scRNA	Fibroblast	edgeR-QLF	-0.18364	4.0547	0.656854	0.90396
L2G	CAD		AGPAT4	scRNA	Plasma cell	edgeR-QLF	-0.512744	4.25531	0.656712	1
L2G	CAD		PLEKHM2	scRNA	Macrophage	edgeR-QLF	0.0853532	6.51743	0.657529	0.93533
L2G	CAD		MRC2	scRNA	B cell	edgeR-QLF	0.483163	4.42793	0.663304	1
L2G	CAD		COX10	scRNA	Endothelial	edgeR-QLF	0.172419	3.60501	0.658048	0.857845
L2G	CAD		NFIB	scRNA	Endothelial	edgeR-QLF	-0.0743376	8.33048	0.664434	0.863764
L2G	CAD		CCDC30	scRNA	Fibroblast	edgeR-QLF	0.194655	3.74874	0.658963	0.90396
L2G	CAD		DIP2B	scRNA	Fibroblast	edgeR-QLF	0.169455	4.05136	0.663341	0.90396
L2G	CAD		HHEX	scRNA	Fibroblast	edgeR-QLF	-0.349463	2.87597	0.661189	0.90396
L2G	CAD		LSP1	scRNA	Fibroblast	edgeR-QLF	-0.159842	7.03992	0.66026	0.90396
L2G	CAD		PLCE1	scRNA	Fibroblast	edgeR-QLF	0.124197	4.95215	0.664449	0.90396
L2G	CAD		UNC5C	scRNA	Fibroblast	edgeR-QLF	-0.225721	5.69841	0.660667	0.90396
L2G	CAD		FN1	scRNA	Macrophage	edgeR-QLF	-0.201716	9.9771	0.659932	0.935903
L2G	CAD		KLHL26	scRNA	Macrophage	edgeR-QLF	-0.104403	2.69908	0.664375	0.935955
L2G	CAD		PLCG2	scRNA	Macrophage	edgeR-QLF	-0.153764	9.03157	0.666313	0.935955
L2G	CAD		ZBTB46	scRNA	Macrophage	edgeR-QLF	-0.111529	2.93942	0.665974	0.935955
L2G	CAD		MST1	scRNA	Mast cell	edgeR-QLF	0.33096	3.74755	0.660697	0.935022
L2G	CAD		PID1	scRNA	Mast cell	edgeR-QLF	-0.346638	4.00431	0.661308	0.935022
L2G	CAD		PPP1R16B	scRNA	Mast cell	edgeR-QLF	0.353133	4.00271	0.660146	0.935022
L2G	CAD		BMPR1B	scRNA	NK	edgeR-QLF	0.656286	6.3833	0.662689	1
L2G	CAD		COL4A1	scRNA	NK	edgeR-QLF	-0.518571	6.746	0.664153	1
L2G	CAD		HDAC9	scRNA	NK	edgeR-QLF	0.584281	6.59101	0.665912	1
L2G	CAD		KLF4	scRNA	NK	edgeR-QLF	-0.488899	7.08131	0.663855	1
L2G	CAD		PAWR	scRNA	NK	edgeR-QLF	-0.473219	7.17257	0.665119	1
L2G	CAD		ZNF268	scRNA	NK	edgeR-QLF	0.722682	6.51616	0.663268	1
L2G	CAD		ZNF652	scRNA	NK	edgeR-QLF	0.522955	6.97857	0.66568	1
L2G	CAD		BACE2	scRNA	Plasma cell	edgeR-QLF	0.452008	5.1659	0.66083	1
L2G	CAD		MAP1B	scRNA	Plasma cell	edgeR-QLF	0.743081	7.65201	0.661399	1
L2G	CAD		MST1	scRNA	Plasma cell	edgeR-QLF	0.429118	3.97911	0.659914	1
L2G	CAD		MVK	scRNA	Plasma cell	edgeR-QLF	0.446995	4.05269	0.66225	1
L2G	CAD		SATB1	scRNA	Plasma cell	edgeR-QLF	-0.434815	4.18763	0.665347	1
L2G	CAD		MEIS1	scRNA	Smooth muscle	edgeR-QLF	0.15897	4.35178	0.663995	0.921795
L2G	CAD		RGL3	scRNA	Smooth muscle	edgeR-QLF	0.160501	3.85019	0.664342	0.921795
L2G	CAD		TBL1X	scRNA	Smooth muscle	edgeR-QLF	-0.144161	4.79842	0.660053	0.921795
L2G	CAD		VPS33B	scRNA	Smooth muscle	edgeR-QLF	0.172469	2.96856	0.664908	0.921795
L2G	CAD		ZC3HC1	scRNA	Smooth muscle	edgeR-QLF	0.141139	4.36156	0.666276	0.921795
L2G	CAD		GOSR2	scRNA	T cell	edgeR-QLF	-0.187317	4.48364	0.659681	0.846967
L2G	CAD		PDE3A	scRNA	T cell	edgeR-QLF	-0.408038	-0.141574	0.662372	0.846967
L2G	CAD		PRKCE	scRNA	T cell	edgeR-QLF	-0.236556	2.37012	0.659914	0.846967
L2G	CAD		TENT5A	scRNA	T cell	edgeR-QLF	-0.205309	5.21511	0.66079	0.846967
L2G	CAD		CTSH	scRNA	B cell	edgeR-QLF	0.174982	8.19635	0.666979	1
L2G	CAD		ZHX3	scRNA	B cell	edgeR-QLF	-0.416462	4.71278	0.66726	1
L2G	CAD		LRCH1	scRNA	B cell	edgeR-QLF	0.253152	5.32972	0.669494	1
L2G	CAD		MTAP	scRNA	B cell	edgeR-QLF	0.228317	5.69235	0.671517	1
L2G	CAD		PCCB	scRNA	B cell	edgeR-QLF	-0.316883	4.86799	0.6695	1
L2G	CAD		SOS2	scRNA	B cell	edgeR-QLF	0.219268	5.73415	0.67191	1
L2G	CAD		CHD9	scRNA	Fibroblast	edgeR-QLF	-0.0785724	7.25486	0.671579	0.908378
L2G	CAD		DHX58	scRNA	Fibroblast	edgeR-QLF	-0.195807	4.43121	0.667974	0.906121
L2G	CAD		CALB2	scRNA	Macrophage	edgeR-QLF	-0.254823	-0.188446	0.67074	0.935955
L2G	CAD		PLTP	scRNA	Macrophage	edgeR-QLF	0.0942977	10.1482	0.671968	0.935955
L2G	CAD		STX2	scRNA	Macrophage	edgeR-QLF	-0.0799022	5.0887	0.671192	0.935955
L2G	CAD		EFCAB13	scRNA	Mast cell	edgeR-QLF	0.28291	4.22185	0.668576	0.939157
L2G	CAD		EXD2	scRNA	Mast cell	edgeR-QLF	-0.333849	4.1351	0.671862	0.939157
L2G	CAD		ITPK1	scRNA	Mast cell	edgeR-QLF	-0.27787	4.70682	0.671692	0.939157
L2G	CAD		ATF7IP	scRNA	NK	edgeR-QLF	0.486517	7.19547	0.670923	1
L2G	CAD		CCM2	scRNA	NK	edgeR-QLF	0.509596	6.88246	0.670004	1
L2G	CAD		FBXL17	scRNA	NK	edgeR-QLF	0.705051	6.36515	0.66957	1
L2G	CAD		ARHGEF12	scRNA	Plasma cell	edgeR-QLF	-0.302542	5.23141	0.668934	1
L2G	CAD		PECAM1	scRNA	T cell	edgeR-QLF	0.191661	5.06462	0.669596	0.847017
L2G	CAD		PSTPIP1	scRNA	T cell	edgeR-QLF	0.170381	6.73383	0.671912	0.847017
L2G	CAD		TJAP1	scRNA	T cell	edgeR-QLF	0.184755	3.37782	0.66975	0.847017
L2G	CAD		FOXP2	scRNA	Fibroblast	edgeR-QLF	-0.215692	3.99978	0.673535	0.908398
L2G	CAD		FER	scRNA	Plasma cell	edgeR-QLF	0.337262	5.4601	0.673468	1
L2G	CAD		ITGA1	scRNA	T cell	edgeR-QLF	-0.182334	5.16687	0.674179	0.847017
L2G	CAD		YBX3	scRNA	T cell	edgeR-QLF	0.18968	5.65057	0.674783	0.847017
L2G	CAD		ITIH4	scRNA	Fibroblast	edgeR-QLF	-0.295189	6.05463	0.675883	0.908461
L2G	CAD		RPL39L	scRNA	NK	edgeR-QLF	-0.572596	6.78037	0.675525	1
L2G	CAD		KIAA0040	scRNA	Plasma cell	edgeR-QLF	-0.276886	6.2382	0.675682	1
L2G	CAD		PTK7	scRNA	Plasma cell	edgeR-QLF	0.606282	3.66712	0.675229	1
L2G	CAD		PLTP	scRNA	Smooth muscle	edgeR-QLF	-0.132684	8.17026	0.676101	0.921795
L2G	CAD		CDKN1A	scRNA	B cell	edgeR-QLF	-0.186292	6.93074	0.678576	1
L2G	CAD		COG5	scRNA	Endothelial	edgeR-QLF	-0.0885328	5.62042	0.677485	0.871408
L2G	CAD		FER	scRNA	Endothelial	edgeR-QLF	0.12152	4.91844	0.68025	0.871408
L2G	CAD		NEGR1	scRNA	Endothelial	edgeR-QLF	-0.192567	3.45972	0.677661	0.871408
L2G	CAD		PREX1	scRNA	Endothelial	edgeR-QLF	-0.138013	5.67822	0.679064	0.871408
L2G	CAD		DOCK5	scRNA	Fibroblast	edgeR-QLF	-0.165076	5.82537	0.677464	0.908461
L2G	CAD		POLR2D	scRNA	Macrophage	edgeR-QLF	-0.0648393	4.35291	0.679066	0.936566
L2G	CAD		FHL5	scRNA	Mast cell	edgeR-QLF	-0.39257	3.41085	0.680355	0.939157
L2G	CAD		KLF3	scRNA	Mast cell	edgeR-QLF	0.218856	6.44429	0.677971	0.939157
L2G	CAD		UBASH3B	scRNA	Mast cell	edgeR-QLF	-0.319176	3.91079	0.679239	0.939157
L2G	CAD		LOXL1	scRNA	NK	edgeR-QLF	0.977363	6.56565	0.677726	1
L2G	CAD		NUDT5	scRNA	NK	edgeR-QLF	0.635157	6.71168	0.678941	1
L2G	CAD		PHACTR1	scRNA	Plasma cell	edgeR-QLF	-0.268216	7.01802	0.679478	1
L2G	CAD		ZFPM1	scRNA	Plasma cell	edgeR-QLF	0.291258	5.06727	0.68001	1
L2G	CAD		SNX13	scRNA	Smooth muscle	edgeR-QLF	-0.0963772	5.02645	0.680181	0.921795
L2G	CAD		CDKN1A	scRNA	T cell	edgeR-QLF	0.190281	6.53448	0.67653	0.847017
L2G	CAD		NDUFA12	scRNA	T cell	edgeR-QLF	-0.129156	7.07417	0.6784	0.847017
L2G	CAD		RSRP1	scRNA	T cell	edgeR-QLF	-0.137423	8.00359	0.678212	0.847017
L2G	CAD		GTF3C4	scRNA	B cell	edgeR-QLF	0.25397	5.11592	0.684851	1
L2G	CAD		DYRK2	scRNA	Endothelial	edgeR-QLF	-0.171055	3.9502	0.683347	0.871408
L2G	CAD		MORF4L1	scRNA	Endothelial	edgeR-QLF	0.0678372	8.31561	0.682056	0.871408
L2G	CAD		PLEKHM2	scRNA	Fibroblast	edgeR-QLF	-0.112076	5.87113	0.681898	0.910658
L2G	CAD		BCAS3	scRNA	Macrophage	edgeR-QLF	-0.0901841	3.63188	0.680728	0.936566
L2G	CAD		NT5C2	scRNA	Macrophage	edgeR-QLF	0.0631128	5.39602	0.684414	0.936566
L2G	CAD		SERPINA1	scRNA	Macrophage	edgeR-QLF	0.083741	8.66876	0.684335	0.936566
L2G	CAD		SPECC1L	scRNA	Macrophage	edgeR-QLF	0.086543	4.41734	0.683836	0.936566
L2G	CAD		ATP1B3	scRNA	Mast cell	edgeR-QLF	0.224038	7.33693	0.684437	0.939157
L2G	CAD		RNF213	scRNA	Mast cell	edgeR-QLF	0.209376	8.1723	0.681619	0.939157
L2G	CAD		ALDH2	scRNA	NK	edgeR-QLF	0.472567	7.23162	0.684631	1
L2G	CAD		RSRP1	scRNA	NK	edgeR-QLF	0.385316	8.19732	0.683764	1
L2G	CAD		SGCD	scRNA	NK	edgeR-QLF	-0.561857	6.48417	0.682388	1
L2G	CAD		TIMP2	scRNA	Plasma cell	edgeR-QLF	-0.255827	7.09316	0.683319	1
L2G	CAD		UNC5C	scRNA	Plasma cell	edgeR-QLF	-0.45748	3.76211	0.684086	1
L2G	CAD		ZNF469	scRNA	Smooth muscle	edgeR-QLF	0.214394	2.10938	0.684135	0.921795
L2G	CAD		KLF3	scRNA	T cell	edgeR-QLF	-0.16791	5.46888	0.682084	0.847017
L2G	CAD		SLC22A4	scRNA	T cell	edgeR-QLF	0.303272	-0.0807707	0.681293	0.847017
L2G	CAD		TBX3	scRNA	T cell	edgeR-QLF	-0.407728	-0.651002	0.682319	0.847017
L2G	CAD		CCM2	scRNA	B cell	edgeR-QLF	-0.200404	6.08286	0.685227	1
L2G	CAD		DHX36	scRNA	B cell	edgeR-QLF	-0.166053	7.07567	0.689245	1
L2G	CAD		GGCX	scRNA	B cell	edgeR-QLF	-0.222584	5.6637	0.688808	1
L2G	CAD		PLCB2	scRNA	B cell	edgeR-QLF	0.210205	5.77941	0.690801	1
L2G	CAD		ZC3HC1	scRNA	B cell	edgeR-QLF	0.420827	4.45526	0.687758	1
L2G	CAD		MAD1L1	scRNA	Endothelial	edgeR-QLF	-0.152959	4.15625	0.686685	0.873284
L2G	CAD		ARHGAP42	scRNA	Fibroblast	edgeR-QLF	0.172742	3.9818	0.685664	0.910658
L2G	CAD		BRAP	scRNA	Fibroblast	edgeR-QLF	0.125869	4.99962	0.690777	0.910658
L2G	CAD		COX10	scRNA	Fibroblast	edgeR-QLF	-0.165267	4.15178	0.689228	0.910658
L2G	CAD		SETD1B	scRNA	Fibroblast	edgeR-QLF	0.163635	4.64134	0.690035	0.910658
L2G	CAD		WDR11	scRNA	Fibroblast	edgeR-QLF	0.0888093	5.41159	0.688021	0.910658
L2G	CAD		ARL3	scRNA	Macrophage	edgeR-QLF	-0.0659213	5.24055	0.690348	0.9402
L2G	CAD		ABCA1	scRNA	Mast cell	edgeR-QLF	-0.235456	7.17281	0.689686	0.939157
L2G	CAD		PAIP2B	scRNA	Mast cell	edgeR-QLF	-0.311635	3.87609	0.685894	0.939157
L2G	CAD		PTK2	scRNA	Mast cell	edgeR-QLF	0.267192	5.87347	0.691029	0.939157
L2G	CAD		STXBP5	scRNA	Mast cell	edgeR-QLF	-0.253088	5.80165	0.690182	0.939157
L2G	CAD		FN1	scRNA	NK	edgeR-QLF	-0.380125	9.17923	0.686612	1
L2G	CAD		PDGFD	scRNA	NK	edgeR-QLF	-0.572288	6.55865	0.689874	1
L2G	CAD		SORBS2	scRNA	NK	edgeR-QLF	0.649478	6.87029	0.690249	1
L2G	CAD		CADM4	scRNA	Plasma cell	edgeR-QLF	-0.304609	5.03088	0.690345	1
L2G	CAD		IL1R1	scRNA	Smooth muscle	edgeR-QLF	-0.127493	6.7485	0.687108	0.921795
L2G	CAD		MCF2L	scRNA	Smooth muscle	edgeR-QLF	-0.349797	1.40783	0.689242	0.921795
L2G	CAD		REST	scRNA	Smooth muscle	edgeR-QLF	0.106415	5.70042	0.689474	0.921795
L2G	CAD		TET2	scRNA	Smooth muscle	edgeR-QLF	-0.119276	4.66428	0.69078	0.921795
L2G	CAD		TNS1	scRNA	Smooth muscle	edgeR-QLF	0.107747	8.19181	0.689743	0.921795
L2G	CAD		SLK	scRNA	B cell	edgeR-QLF	0.197656	5.94848	0.691303	1
L2G	CAD		ATG16L2	scRNA	Macrophage	edgeR-QLF	-0.0672231	6.23515	0.692471	0.9402
L2G	CAD		LOXL1	scRNA	Mast cell	edgeR-QLF	0.478528	3.60625	0.692327	0.939157
L2G	CAD		C1GALT1	scRNA	Plasma cell	edgeR-QLF	-0.260959	5.67939	0.691533	1
L2G	CAD		DIP2B	scRNA	Smooth muscle	edgeR-QLF	0.136723	3.11555	0.692095	0.921795
L2G	CAD		PCCB	scRNA	T cell	edgeR-QLF	0.194013	5.75609	0.691988	0.854225
L2G	CAD		CELSR2	scRNA	B cell	edgeR-QLF	0.500499	4.33625	0.697073	1
L2G	CAD		HHIPL1	scRNA	B cell	edgeR-QLF	0.500499	4.33625	0.697073	1
L2G	CAD		NME7	scRNA	B cell	edgeR-QLF	-0.324197	4.70981	0.698713	1
L2G	CAD		RAB23	scRNA	B cell	edgeR-QLF	-0.474757	4.33353	0.698998	1
L2G	CAD		AKAP13	scRNA	Endothelial	edgeR-QLF	-0.0725095	7.73705	0.699685	0.880883
L2G	CAD		IFIH1	scRNA	Endothelial	edgeR-QLF	0.126134	5.20568	0.697004	0.880883
L2G	CAD		JAG1	scRNA	Endothelial	edgeR-QLF	0.118191	7.31042	0.697919	0.880883
L2G	CAD		ADGRL3	scRNA	Fibroblast	edgeR-QLF	-0.20009	3.93433	0.697768	0.914721
L2G	CAD		PSRC1	scRNA	Fibroblast	edgeR-QLF	-0.237698	3.17348	0.696716	0.914721
L2G	CAD		ZNF100	scRNA	Fibroblast	edgeR-QLF	0.18473	2.63965	0.699779	0.914795
L2G	CAD		MAFB	scRNA	Macrophage	edgeR-QLF	0.0644523	9.53886	0.699333	0.943193
L2G	CAD		MSR1	scRNA	Macrophage	edgeR-QLF	-0.0843352	9.06952	0.693096	0.9402
L2G	CAD		WIPI1	scRNA	Macrophage	edgeR-QLF	-0.0977784	5.21379	0.697773	0.943193
L2G	CAD		PPL	scRNA	Mast cell	edgeR-QLF	0.267901	3.37101	0.699118	0.941695
L2G	CAD		SULT1A1	scRNA	Mast cell	edgeR-QLF	-0.239802	5.47069	0.696637	0.941695
L2G	CAD		ARL3	scRNA	NK	edgeR-QLF	0.467194	7.03561	0.699356	1
L2G	CAD		ATP5MC1	scRNA	NK	edgeR-QLF	0.382199	8.10686	0.696577	1
L2G	CAD		NCALD	scRNA	NK	edgeR-QLF	0.686629	6.61536	0.698339	1
L2G	CAD		SMG6	scRNA	Plasma cell	edgeR-QLF	0.327625	6.0643	0.695023	1
L2G	CAD		TBL1X	scRNA	Plasma cell	edgeR-QLF	0.307416	4.60573	0.695428	1
L2G	CAD		UBASH3B	scRNA	Plasma cell	edgeR-QLF	-0.297652	3.85917	0.695258	1
L2G	CAD		UFL1	scRNA	Plasma cell	edgeR-QLF	-0.241341	6.87614	0.693553	1
L2G	CAD		FHL5	scRNA	Smooth muscle	edgeR-QLF	-0.189606	4.62483	0.699694	0.921795
L2G	CAD		MST1	scRNA	Smooth muscle	edgeR-QLF	0.192649	1.82404	0.697975	0.921795
L2G	CAD		PRTG	scRNA	Smooth muscle	edgeR-QLF	0.191522	0.916367	0.694522	0.921795
L2G	CAD		TC2N	scRNA	Smooth muscle	edgeR-QLF	-0.212175	4.42496	0.698734	0.921795
L2G	CAD		DHX38	scRNA	T cell	edgeR-QLF	-0.157766	4.69897	0.699396	0.854746
L2G	CAD		ITIH4	scRNA	T cell	edgeR-QLF	0.2021	1.94936	0.693609	0.854225
L2G	CAD		MAD1L1	scRNA	T cell	edgeR-QLF	-0.196325	5.89321	0.695427	0.854225
L2G	CAD		NUDT5	scRNA	T cell	edgeR-QLF	-0.157087	6.31121	0.693911	0.854225
L2G	CAD		DDX19B	scRNA	Macrophage	edgeR-QLF	0.0695107	4.86144	0.70141	0.943276
L2G	CAD		SULT1A1	scRNA	NK	edgeR-QLF	0.529285	6.52805	0.700597	1
L2G	CAD		KCNAB1	scRNA	Plasma cell	edgeR-QLF	0.558154	3.93422	0.701481	1
L2G	CAD		SAMD3	scRNA	Plasma cell	edgeR-QLF	-0.406867	4.10914	0.701389	1
L2G	CAD		ZNF77	scRNA	Plasma cell	edgeR-QLF	0.436596	3.63657	0.701349	1
L2G	CAD		HDLBP	scRNA	T cell	edgeR-QLF	-0.137039	6.67217	0.70133	0.854746
L2G	CAD		MITF	scRNA	T cell	edgeR-QLF	0.343956	5.25557	0.700362	0.854746
L2G	CAD		SF3A3	scRNA	Fibroblast	edgeR-QLF	0.084073	6.51003	0.70293	0.916354
L2G	CAD		KLHL35	scRNA	Mast cell	edgeR-QLF	-0.314006	3.71499	0.702247	0.941695
L2G	CAD		ZEB2	scRNA	Mast cell	edgeR-QLF	0.174024	7.80403	0.702058	0.941695
L2G	CAD		MS4A6A	scRNA	NK	edgeR-QLF	0.64035	7.00807	0.702315	1
L2G	CAD		NOP58	scRNA	Plasma cell	edgeR-QLF	-0.24256	6.59801	0.702858	1
L2G	CAD		STOML1	scRNA	Smooth muscle	edgeR-QLF	-0.11124	4.72537	0.702665	0.921795
L2G	CAD		DHX36	scRNA	Endothelial	edgeR-QLF	0.0840082	6.51228	0.703242	0.882352
L2G	CAD		CRTAC1	scRNA	Smooth muscle	edgeR-QLF	-0.201524	8.55099	0.704179	0.921795
L2G	CAD		JCAD	scRNA	Plasma cell	edgeR-QLF	-0.381093	6.44413	0.705049	1
L2G	CAD		CADM4	scRNA	Fibroblast	edgeR-QLF	0.39738	-0.513975	0.706657	0.918654
L2G	CAD		FNDC3B	scRNA	Macrophage	edgeR-QLF	-0.0587918	6.84305	0.706786	0.947328
L2G	CAD		MBOAT1	scRNA	NK	edgeR-QLF	-0.759305	6.27935	0.706556	1
L2G	CAD		COL4A1	scRNA	Smooth muscle	edgeR-QLF	-0.100428	8.86129	0.705777	0.921795
L2G	CAD		DYNC2H1	scRNA	Smooth muscle	edgeR-QLF	0.0885511	4.74835	0.705908	0.921795
L2G	CAD		SHROOM3	scRNA	Smooth muscle	edgeR-QLF	-0.131771	4.89293	0.706375	0.921795
L2G	CAD		TNS1	scRNA	NK	edgeR-QLF	0.516836	7.55732	0.707172	1
L2G	CAD		C5	scRNA	Plasma cell	edgeR-QLF	0.513661	3.70432	0.707503	1
L2G	CAD		LAMB2	scRNA	Smooth muscle	edgeR-QLF	-0.0750685	8.56111	0.707591	0.921795
L2G	CAD		RBMX	scRNA	Fibroblast	edgeR-QLF	-0.0845371	7.17183	0.708645	0.918686
L2G	CAD		ZNF32	scRNA	Macrophage	edgeR-QLF	-0.0628379	4.75974	0.708471	0.947328
L2G	CAD		SRFBP1	scRNA	Endothelial	edgeR-QLF	0.0826117	5.60862	0.709263	0.886965
L2G	CAD		ING1	scRNA	Plasma cell	edgeR-QLF	-0.251099	5.43421	0.709193	1
L2G	CAD		ST3GAL4	scRNA	Endothelial	edgeR-QLF	0.173514	4.27325	0.712604	0.886965
L2G	CAD		TET2	scRNA	Endothelial	edgeR-QLF	0.132881	5.45215	0.711491	0.886965
L2G	CAD		NFAT5	scRNA	Fibroblast	edgeR-QLF	0.0669415	7.00927	0.712073	0.920389
L2G	CAD		IL1RN	scRNA	Mast cell	edgeR-QLF	-0.254976	4.99498	0.71089	0.945318
L2G	CAD		TRIB1	scRNA	Mast cell	edgeR-QLF	0.235106	4.79007	0.711008	0.945318
L2G	CAD		ABCA1	scRNA	Plasma cell	edgeR-QLF	-0.289755	4.64624	0.711933	1
L2G	CAD		SRFBP1	scRNA	Plasma cell	edgeR-QLF	-0.257395	5.0543	0.711394	1
L2G	CAD		ANGPTL4	scRNA	Smooth muscle	edgeR-QLF	-0.207313	5.6362	0.712133	0.921795
L2G	CAD		B9D2	scRNA	Smooth muscle	edgeR-QLF	0.139131	3.03062	0.709826	0.921795
L2G	CAD		CCDC171	scRNA	Smooth muscle	edgeR-QLF	-0.167958	3.49129	0.711933	0.921795
L2G	CAD		CDKN1A	scRNA	Smooth muscle	edgeR-QLF	0.0675404	7.60224	0.712503	0.921795
L2G	CAD		PCDH9	scRNA	Smooth muscle	edgeR-QLF	0.165979	3.46423	0.709718	0.921795
L2G	CAD		SMG6	scRNA	T cell	edgeR-QLF	0.181897	4.89688	0.711476	0.862551
L2G	CAD		ZNF652	scRNA	T cell	edgeR-QLF	-0.15995	5.48091	0.711802	0.862551
L2G	CAD		FIGN	scRNA	Smooth muscle	edgeR-QLF	0.145342	4.73478	0.713012	0.921795
L2G	CAD		FIGN	scRNA	Fibroblast	edgeR-QLF	0.144305	5.30517	0.713891	0.920389
L2G	CAD		PRIM2	scRNA	NK	edgeR-QLF	0.736426	6.40915	0.714171	1
L2G	CAD		KIAA0040	scRNA	Macrophage	edgeR-QLF	-0.0699615	4.77452	0.715086	0.953448
L2G	CAD		C5	scRNA	Endothelial	edgeR-QLF	0.161572	2.33977	0.71632	0.889225
L2G	CAD		DUSP3	scRNA	T cell	edgeR-QLF	0.18661	4.59337	0.716089	0.862551
L2G	CAD		CDKN2B	scRNA	Plasma cell	edgeR-QLF	0.352267	4.29372	0.716788	1
L2G	CAD		BACH1	scRNA	T cell	edgeR-QLF	0.160084	5.02924	0.71695	0.862551
L2G	CAD		PSTPIP1	scRNA	B cell	edgeR-QLF	0.191147	5.72842	0.720477	1
L2G	CAD		TGFB2	scRNA	B cell	edgeR-QLF	-0.42872	4.3472	0.720933	1
L2G	CAD		TNS1	scRNA	B cell	edgeR-QLF	0.311645	4.75653	0.719226	1
L2G	CAD		HHAT	scRNA	Endothelial	edgeR-QLF	0.188073	2.73351	0.71961	0.890945
L2G	CAD		SERPINE1	scRNA	Mast cell	edgeR-QLF	-0.247327	6.47468	0.720388	0.955075
L2G	CAD		SORT1	scRNA	NK	edgeR-QLF	0.713188	6.70315	0.719868	1
L2G	CAD		FTO	scRNA	Plasma cell	edgeR-QLF	0.278012	5.30778	0.720604	1
L2G	CAD		POLR2D	scRNA	Plasma cell	edgeR-QLF	-0.250498	5.29515	0.719562	1
L2G	CAD		PTPN11	scRNA	Plasma cell	edgeR-QLF	0.238913	5.20312	0.72072	1
L2G	CAD		CRTAC1	scRNA	B cell	edgeR-QLF	-0.417065	4.35281	0.722715	1
L2G	CAD		MAP7D3	scRNA	B cell	edgeR-QLF	0.212562	5.34073	0.72448	1
L2G	CAD		IL6R	scRNA	Macrophage	edgeR-QLF	0.0738814	5.6913	0.723401	0.960867
L2G	CAD		GGT7	scRNA	Mast cell	edgeR-QLF	0.320738	3.88391	0.724021	0.955377
L2G	CAD		RRBP1	scRNA	Mast cell	edgeR-QLF	-0.180281	7.42524	0.724974	0.955377
L2G	CAD		GEM	scRNA	NK	edgeR-QLF	0.512086	7.0731	0.724561	1
L2G	CAD		JMJD1C	scRNA	NK	edgeR-QLF	-0.433109	7.08798	0.724922	1
L2G	CAD		CARS2	scRNA	Plasma cell	edgeR-QLF	0.237027	5.32448	0.724293	1
L2G	CAD		RSRP1	scRNA	Smooth muscle	edgeR-QLF	0.0795657	6.77424	0.72442	0.927099
L2G	CAD		ARL15	scRNA	Smooth muscle	edgeR-QLF	0.169718	3.0317	0.725314	0.927099
L2G	CAD		ATXN2	scRNA	B cell	edgeR-QLF	0.180937	5.75626	0.726344	1
L2G	CAD		DHX38	scRNA	B cell	edgeR-QLF	0.204624	5.44227	0.726771	1
L2G	CAD		COG5	scRNA	Macrophage	edgeR-QLF	0.0519	5.3412	0.726236	0.960867
L2G	CAD		PCCB	scRNA	Mast cell	edgeR-QLF	-0.198177	4.21038	0.72674	0.955377
L2G	CAD		BACE2	scRNA	Smooth muscle	edgeR-QLF	0.0789336	7.16986	0.726349	0.927099
L2G	CAD		CCNL1	scRNA	Smooth muscle	edgeR-QLF	0.0905363	6.54184	0.726259	0.927099
L2G	CAD		HHEX	scRNA	Plasma cell	edgeR-QLF	-0.352875	4.18978	0.728255	1
L2G	CAD		CCM2	scRNA	T cell	edgeR-QLF	-0.172817	6.22742	0.728137	0.871936
L2G	CAD		PAFAH1B1	scRNA	T cell	edgeR-QLF	0.131193	6.40925	0.728477	0.871936
L2G	CAD		COL4A1	scRNA	Endothelial	edgeR-QLF	0.137935	9.82022	0.729681	0.892478
L2G	CAD		NDUFA12	scRNA	Endothelial	edgeR-QLF	-0.0758829	7.25998	0.729961	0.892478
L2G	CAD		VAMP8	scRNA	Fibroblast	edgeR-QLF	-0.320167	3.90209	0.729459	0.93153
L2G	CAD		MIA3	scRNA	Macrophage	edgeR-QLF	-0.0570898	5.86672	0.7297	0.960867
L2G	CAD		TMEM41B	scRNA	Plasma cell	edgeR-QLF	0.21868	5.41706	0.730128	1
L2G	CAD		STXBP5	scRNA	Smooth muscle	edgeR-QLF	-0.115257	4.34578	0.729421	0.927099
L2G	CAD		VPS11	scRNA	B cell	edgeR-QLF	0.201585	5.35806	0.730838	1
L2G	CAD		MAP3K4	scRNA	Smooth muscle	edgeR-QLF	0.122561	4.27595	0.730524	0.927099
L2G	CAD		NFIB	scRNA	Smooth muscle	edgeR-QLF	-0.0810031	7.57651	0.730982	0.927099
L2G	CAD		PAFAH1B1	scRNA	B cell	edgeR-QLF	-0.1417	6.89075	0.732906	1
L2G	CAD		HMBS	scRNA	Endothelial	edgeR-QLF	0.146062	3.33738	0.732357	0.892478
L2G	CAD		SERPINH1	scRNA	Endothelial	edgeR-QLF	0.0964812	7.99007	0.731393	0.892478
L2G	CAD		AEBP2	scRNA	Macrophage	edgeR-QLF	-0.0567909	4.21179	0.732707	0.960867
L2G	CAD		FBXL17	scRNA	Mast cell	edgeR-QLF	-0.218321	4.6711	0.732397	0.960118
L2G	CAD		ITGB5	scRNA	NK	edgeR-QLF	-0.39702	6.91617	0.731655	1
L2G	CAD		ATP1B3	scRNA	Plasma cell	edgeR-QLF	0.222984	7.20452	0.732978	1
L2G	CAD		RAPH1	scRNA	Plasma cell	edgeR-QLF	-0.307396	5.48916	0.732537	1
L2G	CAD		CCNL1	scRNA	Endothelial	edgeR-QLF	-0.0713313	7.39406	0.733419	0.892478
L2G	CAD		HTRA1	scRNA	Macrophage	edgeR-QLF	-0.0870875	7.56107	0.733484	0.960867
L2G	CAD		IRS1	scRNA	Fibroblast	edgeR-QLF	0.156421	4.11155	0.733874	0.93153
L2G	CAD		MERTK	scRNA	Endothelial	edgeR-QLF	-0.139995	3.88901	0.734196	0.892478
L2G	CAD		CENPW	scRNA	Macrophage	edgeR-QLF	-0.0856948	4.61393	0.734828	0.960867
L2G	CAD		DNAJA4	scRNA	B cell	edgeR-QLF	0.35135	4.55596	0.739269	1
L2G	CAD		DOCK8	scRNA	B cell	edgeR-QLF	-0.143616	7.33088	0.738324	1
L2G	CAD		MAP3K1	scRNA	B cell	edgeR-QLF	0.153169	6.46794	0.736435	1
L2G	CAD		KIAA0586	scRNA	Endothelial	edgeR-QLF	0.0978434	4.77259	0.739382	0.894136
L2G	CAD		PLTP	scRNA	Endothelial	edgeR-QLF	0.0879802	7.77056	0.736647	0.893137
L2G	CAD		GEM	scRNA	Fibroblast	edgeR-QLF	-0.173143	9.07223	0.739413	0.93153
L2G	CAD		GTF2IRD2	scRNA	Fibroblast	edgeR-QLF	0.149699	3.01964	0.73586	0.93153
L2G	CAD		SGCD	scRNA	Fibroblast	edgeR-QLF	0.11931	5.73927	0.73685	0.93153
L2G	CAD		ASTN2	scRNA	Macrophage	edgeR-QLF	-0.0715218	2.69503	0.739062	0.960867
L2G	CAD		TIMP2	scRNA	Macrophage	edgeR-QLF	-0.0805471	8.32371	0.73564	0.960867
L2G	CAD		DAGLB	scRNA	Mast cell	edgeR-QLF	-0.218159	5.93256	0.739485	0.962216
L2G	CAD		GGCX	scRNA	Mast cell	edgeR-QLF	0.196854	5.31935	0.739495	0.962216
L2G	CAD		CRTAC1	scRNA	NK	edgeR-QLF	-0.752791	6.47333	0.735405	1
L2G	CAD		GIT2	scRNA	Plasma cell	edgeR-QLF	0.252907	5.04641	0.73868	1
L2G	CAD		GMDS	scRNA	Plasma cell	edgeR-QLF	-0.197897	6.34341	0.73892	1
L2G	CAD		NME7	scRNA	Plasma cell	edgeR-QLF	0.264637	4.46507	0.739093	1
L2G	CAD		ARL4C	scRNA	Smooth muscle	edgeR-QLF	0.13101	5.46257	0.738523	0.928266
L2G	CAD		HDLBP	scRNA	Smooth muscle	edgeR-QLF	-0.0543489	8.12532	0.737746	0.928266
L2G	CAD		WDR11	scRNA	Smooth muscle	edgeR-QLF	0.111288	5.01225	0.73721	0.928266
L2G	CAD		CMKLR1	scRNA	B cell	edgeR-QLF	-0.264904	4.75682	0.740522	1
L2G	CAD		RRBP1	scRNA	Plasma cell	edgeR-QLF	-0.212937	9.51918	0.740883	1
L2G	CAD		SMAD7	scRNA	B cell	edgeR-QLF	0.173909	5.8476	0.74387	1
L2G	CAD		NOP58	scRNA	Fibroblast	edgeR-QLF	0.0902031	5.8911	0.743486	0.93153
L2G	CAD		TGFB1	scRNA	Fibroblast	edgeR-QLF	-0.125865	4.43099	0.742183	0.93153
L2G	CAD		IP6K2	scRNA	Macrophage	edgeR-QLF	-0.040899	5.19688	0.74426	0.960867
L2G	CAD		TTC17	scRNA	Macrophage	edgeR-QLF	0.0468739	5.78939	0.742752	0.960867
L2G	CAD		ZNF268	scRNA	Macrophage	edgeR-QLF	-0.0547693	3.99976	0.742582	0.960867
L2G	CAD		STOML1	scRNA	Mast cell	edgeR-QLF	-0.237316	4.05887	0.742062	0.962216
L2G	CAD		SLK	scRNA	Plasma cell	edgeR-QLF	0.238753	5.34548	0.743822	1
L2G	CAD		EIF2B2	scRNA	Smooth muscle	edgeR-QLF	0.0981033	5.38668	0.744164	0.928266
L2G	CAD		NRIP1	scRNA	T cell	edgeR-QLF	-0.1562	4.38864	0.743399	0.886191
L2G	CAD		SOS2	scRNA	T cell	edgeR-QLF	0.136511	4.64395	0.744173	0.886191
L2G	CAD		HAUS6	scRNA	B cell	edgeR-QLF	0.19521	5.26199	0.744724	1
L2G	CAD		HHAT	scRNA	B cell	edgeR-QLF	-0.305061	4.66178	0.747241	1
L2G	CAD		ARHGEF26	scRNA	Fibroblast	edgeR-QLF	0.143099	5.5923	0.746279	0.93153
L2G	CAD		MAP3K1	scRNA	Fibroblast	edgeR-QLF	-0.178002	3.35662	0.746717	0.93153
L2G	CAD		NDUFAF6	scRNA	Fibroblast	edgeR-QLF	-0.129832	4.11813	0.747068	0.93153
L2G	CAD		DYNC2LI1	scRNA	Macrophage	edgeR-QLF	-0.0536163	3.23913	0.747037	0.960867
L2G	CAD		GIGYF2	scRNA	Smooth muscle	edgeR-QLF	-0.0706061	5.77713	0.74745	0.928266
L2G	CAD		ZNF652	scRNA	Smooth muscle	edgeR-QLF	0.0792245	4.7613	0.746254	0.928266
L2G	CAD		LAMB2	scRNA	T cell	edgeR-QLF	0.206677	2.84588	0.748161	0.888678
L2G	CAD		ARVCF	scRNA	Endothelial	edgeR-QLF	-0.159053	3.52895	0.749178	0.903647
L2G	CAD		GALNT2	scRNA	Fibroblast	edgeR-QLF	-0.111401	7.66927	0.749404	0.93153
L2G	CAD		IRX1	scRNA	Fibroblast	edgeR-QLF	0.186916	1.19386	0.748663	0.93153
L2G	CAD		GTF2IRD2	scRNA	Macrophage	edgeR-QLF	0.0630804	3.18365	0.74908	0.960867
L2G	CAD		ZNF268	scRNA	Mast cell	edgeR-QLF	-0.18218	4.59153	0.749328	0.962216
L2G	CAD		DYRK2	scRNA	B cell	edgeR-QLF	-0.194172	5.25887	0.750246	1
L2G	CAD		HDAC9	scRNA	B cell	edgeR-QLF	-0.156492	6.15097	0.75165	1
L2G	CAD		TBL1X	scRNA	B cell	edgeR-QLF	0.173261	5.52935	0.751387	1
L2G	CAD		UMPS	scRNA	B cell	edgeR-QLF	-0.205661	5.24561	0.751551	1
L2G	CAD		ITGB5	scRNA	Fibroblast	edgeR-QLF	0.116528	8.54261	0.750399	0.93153
L2G	CAD		PDE5A	scRNA	Macrophage	edgeR-QLF	0.0911629	2.27483	0.750863	0.960867
L2G	CAD		ARHGAP26	scRNA	NK	edgeR-QLF	0.48569	6.54939	0.750453	1
L2G	CAD		TXNDC17	scRNA	Smooth muscle	edgeR-QLF	0.0754293	6.76518	0.750294	0.928266
L2G	CAD		PPP1R16B	scRNA	T cell	edgeR-QLF	0.155367	4.92366	0.751116	0.88993
L2G	CAD		SERPINE1	scRNA	B cell	edgeR-QLF	0.349438	4.48532	0.751915	1
L2G	CAD		DHX36	scRNA	NK	edgeR-QLF	-0.348339	7.56321	0.752141	1
L2G	CAD		KALRN	scRNA	NK	edgeR-QLF	0.504233	6.86404	0.752489	1
L2G	CAD		EXD2	scRNA	Smooth muscle	edgeR-QLF	-0.133547	3.53142	0.753076	0.928266
L2G	CAD		CXCR4	scRNA	Endothelial	edgeR-QLF	-0.236974	6.24774	0.753423	0.906432
L2G	CAD		PECAM1	scRNA	B cell	edgeR-QLF	0.153286	6.30338	0.757142	1
L2G	CAD		SMAD3	scRNA	B cell	edgeR-QLF	-0.16972	5.64351	0.757608	1
L2G	CAD		GIGYF2	scRNA	Endothelial	edgeR-QLF	-0.0687504	5.97427	0.755799	0.906959
L2G	CAD		EDNRA	scRNA	Fibroblast	edgeR-QLF	-0.157929	5.75851	0.758051	0.93716
L2G	CAD		FCHO1	scRNA	Macrophage	edgeR-QLF	0.0655848	4.13359	0.758253	0.960867
L2G	CAD		FGGY	scRNA	Macrophage	edgeR-QLF	-0.0697992	3.80676	0.755696	0.960867
L2G	CAD		GALNT2	scRNA	Macrophage	edgeR-QLF	0.0463197	5.49151	0.755815	0.960867
L2G	CAD		NME7	scRNA	Mast cell	edgeR-QLF	0.18817	5.04344	0.757835	0.962216
L2G	CAD		PLCB2	scRNA	Mast cell	edgeR-QLF	0.174119	5.96602	0.757343	0.962216
L2G	CAD		ACTR2	scRNA	NK	edgeR-QLF	0.286599	8.06702	0.756996	1
L2G	CAD		SH2B3	scRNA	Plasma cell	edgeR-QLF	0.327184	5.02426	0.758601	1
L2G	CAD		SKI	scRNA	Plasma cell	edgeR-QLF	-0.248712	4.74174	0.758741	1
L2G	CAD		ZNF100	scRNA	Plasma cell	edgeR-QLF	0.323828	4.21915	0.757826	1
L2G	CAD		PMFBP1	scRNA	Smooth muscle	edgeR-QLF	0.183836	2.97089	0.75642	0.928266
L2G	CAD		MAPKAPK5	scRNA	T cell	edgeR-QLF	0.108559	4.48361	0.757514	0.891707
L2G	CAD		PLCG2	scRNA	T cell	edgeR-QLF	-0.159829	8.75054	0.758332	0.891707
L2G	CAD		SLC22A3	scRNA	T cell	edgeR-QLF	0.32332	-0.2997	0.756902	0.891707
L2G	CAD		LMOD1	scRNA	Mast cell	edgeR-QLF	-0.237964	4.64044	0.759291	0.962216
L2G	CAD		JMJD1C	scRNA	B cell	edgeR-QLF	-0.125583	7.82072	0.760117	1
L2G	CAD		KLF2	scRNA	B cell	edgeR-QLF	0.133603	8.33907	0.760997	1
L2G	CAD		POC1B	scRNA	Fibroblast	edgeR-QLF	-0.0746273	4.82591	0.760941	0.93716
L2G	CAD		POLR2D	scRNA	Fibroblast	edgeR-QLF	0.117967	4.53993	0.759778	0.93716
L2G	CAD		SETD1B	scRNA	Mast cell	edgeR-QLF	0.203853	4.42973	0.760989	0.962216
L2G	CAD		BRAP	scRNA	Plasma cell	edgeR-QLF	0.263192	4.3691	0.760954	1
L2G	CAD		STX2	scRNA	Plasma cell	edgeR-QLF	0.222219	5.11024	0.76079	1
L2G	CAD		CCDC92	scRNA	Endothelial	edgeR-QLF	-0.0995277	5.3951	0.763885	0.91165
L2G	CAD		IP6K2	scRNA	Endothelial	edgeR-QLF	-0.0701039	5.97039	0.76216	0.91165
L2G	CAD		CTSH	scRNA	Mast cell	edgeR-QLF	0.17558	6.34932	0.762972	0.962216
L2G	CAD		ICA1L	scRNA	Mast cell	edgeR-QLF	0.224688	4.12427	0.763946	0.962216
L2G	CAD		SLK	scRNA	Mast cell	edgeR-QLF	-0.16416	6.02983	0.763313	0.962216
L2G	CAD		SREBF1	scRNA	Mast cell	edgeR-QLF	-0.215489	5.81501	0.763192	0.962216
L2G	CAD		TSPAN3	scRNA	Mast cell	edgeR-QLF	-0.169589	6.61986	0.76311	0.962216
L2G	CAD		NEGR1	scRNA	NK	edgeR-QLF	0.53525	6.39059	0.762696	1
L2G	CAD		DUSP6	scRNA	Plasma cell	edgeR-QLF	-0.245822	6.69071	0.762014	1
L2G	CAD		PAWR	scRNA	Plasma cell	edgeR-QLF	-0.235263	4.8212	0.76331	1
L2G	CAD		PLCB2	scRNA	Plasma cell	edgeR-QLF	-0.278696	4.35064	0.76392	1
L2G	CAD		ATP5MC1	scRNA	T cell	edgeR-QLF	-0.0915283	6.74365	0.761306	0.89223
L2G	CAD		FURIN	scRNA	Endothelial	edgeR-QLF	0.103691	5.43278	0.765552	0.91165
L2G	CAD		KLF3	scRNA	Fibroblast	edgeR-QLF	0.0801772	5.82168	0.766678	0.939607
L2G	CAD		LRP1	scRNA	Fibroblast	edgeR-QLF	0.125396	9.8227	0.766944	0.939607
L2G	CAD		FIGN	scRNA	Mast cell	edgeR-QLF	-0.300609	3.61374	0.764838	0.962216
L2G	CAD		NDUFA12	scRNA	NK	edgeR-QLF	0.271435	8.08895	0.766727	1
L2G	CAD		CUX1	scRNA	Smooth muscle	edgeR-QLF	-0.0530132	6.99765	0.766018	0.928266
L2G	CAD		FHL3	scRNA	Smooth muscle	edgeR-QLF	0.0881037	6.10541	0.767157	0.928266
L2G	CAD		GEM	scRNA	Smooth muscle	edgeR-QLF	-0.0947249	8.32222	0.76533	0.928266
L2G	CAD		PALLD	scRNA	Smooth muscle	edgeR-QLF	-0.0834879	8.74561	0.767067	0.928266
L2G	CAD		FNDC3B	scRNA	T cell	edgeR-QLF	0.146132	5.48005	0.764516	0.89223
L2G	CAD		HHIPL1	scRNA	T cell	edgeR-QLF	0.307735	-0.502675	0.765508	0.89223
L2G	CAD		UHRF1	scRNA	T cell	edgeR-QLF	0.168527	2.60306	0.766403	0.89223
L2G	CAD		NFAT5	scRNA	Smooth muscle	edgeR-QLF	0.068111	5.90124	0.767754	0.928266
L2G	CAD		MAD1L1	scRNA	Macrophage	edgeR-QLF	-0.0492554	5.39383	0.768395	0.960867
L2G	CAD		DHX38	scRNA	Smooth muscle	edgeR-QLF	0.0816056	4.83043	0.768456	0.928266
L2G	CAD		RNF213	scRNA	Macrophage	edgeR-QLF	-0.0512762	8.09482	0.768799	0.960867
L2G	CAD		CDC123	scRNA	B cell	edgeR-QLF	-0.140736	6.22675	0.769267	1
L2G	CAD		RBMX	scRNA	Macrophage	edgeR-QLF	0.0378469	6.76969	0.771403	0.960867
L2G	CAD		TET2	scRNA	Macrophage	edgeR-QLF	0.0467594	6.69609	0.77047	0.960867
L2G	CAD		BUD13	scRNA	Mast cell	edgeR-QLF	-0.201553	4.37454	0.771019	0.9628
L2G	CAD		RASGEF1B	scRNA	Mast cell	edgeR-QLF	-0.167736	7.01493	0.771144	0.9628
L2G	CAD		WIPI1	scRNA	Mast cell	edgeR-QLF	0.20181	6.22143	0.771475	0.9628
L2G	CAD		SNX13	scRNA	NK	edgeR-QLF	-0.440471	6.59687	0.769512	1
L2G	CAD		FBRSL1	scRNA	Smooth muscle	edgeR-QLF	-0.090645	3.12701	0.771002	0.928266
L2G	CAD		FNDC3B	scRNA	Smooth muscle	edgeR-QLF	-0.078887	6.99305	0.771329	0.928266
L2G	CAD		IRX1	scRNA	Smooth muscle	edgeR-QLF	-0.162799	2.12552	0.771312	0.928266
L2G	CAD		PRIM2	scRNA	T cell	edgeR-QLF	-0.136019	4.85183	0.769996	0.89282
L2G	CAD		KLF4	scRNA	Macrophage	edgeR-QLF	-0.0646089	7.78281	0.771783	0.960867
L2G	CAD		FHL1	scRNA	NK	edgeR-QLF	-0.274768	8.52769	0.772518	1
L2G	CAD		ARHGEF12	scRNA	Smooth muscle	edgeR-QLF	0.0582849	6.00454	0.772422	0.928266
L2G	CAD		UBASH3B	scRNA	Smooth muscle	edgeR-QLF	-0.169426	0.843488	0.772467	0.928266
L2G	CAD		ADGRL3	scRNA	Macrophage	edgeR-QLF	-0.158236	-1.56286	0.773552	0.960867
L2G	CAD		ARHGEF26	scRNA	Macrophage	edgeR-QLF	-0.0791627	0.14214	0.773338	0.960867
L2G	CAD		PPP1R3B	scRNA	NK	edgeR-QLF	0.491955	6.48042	0.773022	1
L2G	CAD		EML1	scRNA	Smooth muscle	edgeR-QLF	-0.0928215	5.16358	0.773585	0.928266
L2G	CAD		CABCOCO1	scRNA	Endothelial	edgeR-QLF	-0.222726	1.61638	0.776122	0.918395
L2G	CAD		CDC123	scRNA	Endothelial	edgeR-QLF	-0.0571739	6.5597	0.775745	0.918395
L2G	CAD		CUX1	scRNA	Fibroblast	edgeR-QLF	-0.0751087	7.6667	0.774318	0.943865
L2G	CAD		PAWR	scRNA	Fibroblast	edgeR-QLF	-0.0779535	6.34626	0.77637	0.943865
L2G	CAD		FHL5	scRNA	Macrophage	edgeR-QLF	0.174035	-2.341	0.776269	0.960867
L2G	CAD		ZC3HC1	scRNA	Mast cell	edgeR-QLF	0.191204	4.11429	0.775798	0.965621
L2G	CAD		BPTF	scRNA	Plasma cell	edgeR-QLF	0.171452	6.90006	0.774972	1
L2G	CAD		ADGRL3	scRNA	T cell	edgeR-QLF	0.369844	-0.620919	0.775955	0.89282
L2G	CAD		FHL3	scRNA	T cell	edgeR-QLF	0.187734	4.13466	0.775471	0.89282
L2G	CAD		FOXC1	scRNA	T cell	edgeR-QLF	-0.188067	0.298014	0.775198	0.89282
L2G	CAD		SETD1B	scRNA	Endothelial	edgeR-QLF	0.106793	3.75803	0.777104	0.918395
L2G	CAD		SEMA5A	scRNA	Fibroblast	edgeR-QLF	-0.105275	7.1705	0.777857	0.943865
L2G	CAD		ZEB2	scRNA	Fibroblast	edgeR-QLF	0.0982166	7.63488	0.779292	0.943865
L2G	CAD		KLF2	scRNA	Macrophage	edgeR-QLF	-0.0877119	6.43543	0.778138	0.960867
L2G	CAD		PCCB	scRNA	Macrophage	edgeR-QLF	-0.0573712	4.64151	0.776834	0.960867
L2G	CAD		GTF3C4	scRNA	Mast cell	edgeR-QLF	-0.193039	4.17609	0.778912	0.96659
L2G	CAD		ADGRL3	scRNA	NK	edgeR-QLF	0.581171	6.37266	0.777983	1
L2G	CAD		ZEB2	scRNA	NK	edgeR-QLF	0.255861	8.02853	0.778629	1
L2G	CAD		HSD17B12	scRNA	Plasma cell	edgeR-QLF	-0.18023	7.1859	0.778741	1
L2G	CAD		KLHL35	scRNA	Smooth muscle	edgeR-QLF	0.117023	3.15622	0.777358	0.928266
L2G	CAD		TET2	scRNA	T cell	edgeR-QLF	-0.156804	5.41565	0.778691	0.89282
L2G	CAD		VCL	scRNA	T cell	edgeR-QLF	-0.103194	4.11013	0.779332	0.89282
L2G	CAD		PAIP2B	scRNA	T cell	edgeR-QLF	-0.14107	2.51041	0.780263	0.89282
L2G	CAD		CDKN2A	scRNA	B cell	edgeR-QLF	0.251573	4.59298	0.781293	1
L2G	CAD		MS4A6A	scRNA	B cell	edgeR-QLF	-0.146905	8.7275	0.781225	1
L2G	CAD		ZNF664	scRNA	Fibroblast	edgeR-QLF	-0.0880704	4.64165	0.781804	0.943865
L2G	CAD		PRDM16	scRNA	Smooth muscle	edgeR-QLF	-0.0944119	4.50162	0.781928	0.928266
L2G	CAD		HDLBP	scRNA	NK	edgeR-QLF	-0.285648	7.6973	0.782481	1
L2G	CAD		TRIM5	scRNA	Smooth muscle	edgeR-QLF	-0.0783789	4.84485	0.782567	0.928266
L2G	CAD		CASZ1	scRNA	Smooth muscle	edgeR-QLF	0.135035	2.20882	0.782871	0.928266
L2G	CAD		ZPR1	scRNA	Macrophage	edgeR-QLF	0.0598111	5.22385	0.783505	0.962416
L2G	CAD		FARP1	scRNA	Smooth muscle	edgeR-QLF	-0.0629896	5.78724	0.783508	0.928266
L2G	CAD		NEGR1	scRNA	B cell	edgeR-QLF	-0.248382	4.56281	0.784698	1
L2G	CAD		ZNF100	scRNA	B cell	edgeR-QLF	-0.159267	5.52027	0.785775	1
L2G	CAD		CCDC69	scRNA	Fibroblast	edgeR-QLF	-0.253828	4.17589	0.785631	0.943865
L2G	CAD		MBOAT1	scRNA	Mast cell	edgeR-QLF	0.18348	4.23544	0.784213	0.96659
L2G	CAD		CPS1	scRNA	Plasma cell	edgeR-QLF	-0.158985	3.62662	0.785623	1
L2G	CAD		TENT5A	scRNA	Plasma cell	edgeR-QLF	0.302033	6.26892	0.785622	1
L2G	CAD		ADAMTS3	scRNA	Smooth muscle	edgeR-QLF	0.138745	2.75568	0.785456	0.928266
L2G	CAD		RASGRP1	scRNA	T cell	edgeR-QLF	-0.11839	6.05194	0.78541	0.894548
L2G	CAD		C1R	scRNA	B cell	edgeR-QLF	-0.319547	4.45137	0.786915	1
L2G	CAD		CASZ1	scRNA	B cell	edgeR-QLF	-0.215343	4.71882	0.790943	1
L2G	CAD		NCALD	scRNA	B cell	edgeR-QLF	-0.306046	4.42444	0.787177	1
L2G	CAD		PDE3A	scRNA	B cell	edgeR-QLF	0.286275	4.5041	0.788837	1
L2G	CAD		DYNC2H1	scRNA	Endothelial	edgeR-QLF	0.0884566	5.13968	0.78741	0.928231
L2G	CAD		CCM2	scRNA	Fibroblast	edgeR-QLF	0.0738229	5.29968	0.791802	0.943865
L2G	CAD		SLK	scRNA	Fibroblast	edgeR-QLF	0.0737144	6.13216	0.790327	0.943865
L2G	CAD		TXNDC17	scRNA	Fibroblast	edgeR-QLF	0.072262	6.43616	0.789175	0.943865
L2G	CAD		IGF2R	scRNA	Macrophage	edgeR-QLF	0.0542164	6.30338	0.791126	0.96478
L2G	CAD		PID1	scRNA	Macrophage	edgeR-QLF	0.100022	5.54513	0.789899	0.96478
L2G	CAD		CRISPLD2	scRNA	Mast cell	edgeR-QLF	0.267419	4.36203	0.790105	0.96659
L2G	CAD		DCLRE1B	scRNA	Mast cell	edgeR-QLF	-0.200074	4.02152	0.787463	0.96659
L2G	CAD		DYNC2LI1	scRNA	Mast cell	edgeR-QLF	0.165642	4.67911	0.791607	0.96659
L2G	CAD		LSP1	scRNA	Mast cell	edgeR-QLF	0.157588	7.15554	0.789878	0.96659
L2G	CAD		CAMK1D	scRNA	NK	edgeR-QLF	-0.60292	6.35058	0.790128	1
L2G	CAD		FNDC3B	scRNA	NK	edgeR-QLF	-0.298488	6.78991	0.791298	1
L2G	CAD		PHACTR1	scRNA	NK	edgeR-QLF	0.363811	6.9559	0.789727	1
L2G	CAD		TRIB2	scRNA	NK	edgeR-QLF	0.430875	6.39923	0.791083	1
L2G	CAD		ARHGAP42	scRNA	Plasma cell	edgeR-QLF	-0.231846	4.66595	0.791614	1
L2G	CAD		FES	scRNA	Plasma cell	edgeR-QLF	0.288521	6.23803	0.789941	1
L2G	CAD		GIGYF2	scRNA	Plasma cell	edgeR-QLF	0.169187	5.98293	0.791924	1
L2G	CAD		RAPGEF6	scRNA	Plasma cell	edgeR-QLF	0.182293	5.0874	0.790521	1
L2G	CAD		UMPS	scRNA	Plasma cell	edgeR-QLF	0.215003	5.15432	0.788297	1
L2G	CAD		SMARCD3	scRNA	Smooth muscle	edgeR-QLF	-0.0795583	5.25657	0.790676	0.932082
L2G	CAD		LOXL1	scRNA	Macrophage	edgeR-QLF	0.109511	2.08322	0.792314	0.96478
L2G	CAD		EHBP1L1	scRNA	NK	edgeR-QLF	-0.323715	6.63562	0.792458	1
L2G	CAD		CTSS	scRNA	B cell	edgeR-QLF	-0.107821	9.33363	0.800964	1
L2G	CAD		HDLBP	scRNA	B cell	edgeR-QLF	0.113979	6.44466	0.803088	1
L2G	CAD		MBD5	scRNA	B cell	edgeR-QLF	-0.135542	5.66589	0.800825	1
L2G	CAD		SRFBP1	scRNA	B cell	edgeR-QLF	-0.12644	6.19614	0.79881	1
L2G	CAD		DAGLB	scRNA	Endothelial	edgeR-QLF	-0.055623	4.81979	0.802594	0.934609
L2G	CAD		UHRF1	scRNA	Endothelial	edgeR-QLF	-0.147193	2.16313	0.801077	0.934609
L2G	CAD		KLHL26	scRNA	Fibroblast	edgeR-QLF	0.089808	4.07996	0.799836	0.943865
L2G	CAD		MS4A6A	scRNA	Fibroblast	edgeR-QLF	0.228204	3.47702	0.799973	0.943865
L2G	CAD		NCAM1	scRNA	Fibroblast	edgeR-QLF	-0.361984	4.19725	0.801058	0.943865
L2G	CAD		PCDH9	scRNA	Fibroblast	edgeR-QLF	0.148733	4.3237	0.803031	0.943865
L2G	CAD		PMFBP1	scRNA	Fibroblast	edgeR-QLF	-0.0819835	3.89257	0.798797	0.943865
L2G	CAD		SEMA3C	scRNA	Fibroblast	edgeR-QLF	-0.128471	6.5361	0.802948	0.943865
L2G	CAD		DYNC2H1	scRNA	Macrophage	edgeR-QLF	-0.0818355	2.65615	0.800091	0.96478
L2G	CAD		SLC2A12	scRNA	Macrophage	edgeR-QLF	0.129935	-2.10728	0.801922	0.96478
L2G	CAD		SMG6	scRNA	Macrophage	edgeR-QLF	-0.0468545	4.29273	0.793788	0.96478
L2G	CAD		STXBP5	scRNA	Macrophage	edgeR-QLF	-0.0489063	3.80272	0.801608	0.96478
L2G	CAD		YBX3	scRNA	Macrophage	edgeR-QLF	-0.0404411	7.68317	0.796589	0.96478
L2G	CAD		EHBP1	scRNA	Mast cell	edgeR-QLF	0.169923	4.35155	0.793844	0.96659
L2G	CAD		IGF2R	scRNA	Mast cell	edgeR-QLF	0.140506	5.51514	0.795557	0.96659
L2G	CAD		IP6K2	scRNA	Mast cell	edgeR-QLF	0.150602	6.34709	0.793065	0.96659
L2G	CAD		SCARB1	scRNA	Mast cell	edgeR-QLF	-0.21371	4.00561	0.798178	0.96659
L2G	CAD		UHRF1	scRNA	Mast cell	edgeR-QLF	-0.188252	3.74974	0.802075	0.96659
L2G	CAD		CUX1	scRNA	NK	edgeR-QLF	0.253633	7.55408	0.794794	1
L2G	CAD		MORF4L1	scRNA	NK	edgeR-QLF	-0.21723	8.98956	0.798606	1
L2G	CAD		SKI	scRNA	NK	edgeR-QLF	-0.304838	6.96273	0.799037	1
L2G	CAD		HDLBP	scRNA	Plasma cell	edgeR-QLF	-0.163823	8.18247	0.795489	1
L2G	CAD		MSL2	scRNA	Plasma cell	edgeR-QLF	-0.200795	4.60792	0.802156	1
L2G	CAD		NDUFAF6	scRNA	Plasma cell	edgeR-QLF	0.167153	6.54743	0.798455	1
L2G	CAD		NRIP1	scRNA	Plasma cell	edgeR-QLF	-0.229154	5.82737	0.801916	1
L2G	CAD		ZFPM2	scRNA	Plasma cell	edgeR-QLF	0.440138	4.01687	0.794951	1
L2G	CAD		ARHGAP15	scRNA	Smooth muscle	edgeR-QLF	0.0911083	3.42909	0.797276	0.932813
L2G	CAD		FDX1	scRNA	Smooth muscle	edgeR-QLF	0.0675592	5.32849	0.796631	0.932813
L2G	CAD		RASGRP1	scRNA	Smooth muscle	edgeR-QLF	0.148591	0.426969	0.802991	0.934826
L2G	CAD		SEMA5A	scRNA	Smooth muscle	edgeR-QLF	0.0922698	6.48283	0.801264	0.934826
L2G	CAD		ZNF32	scRNA	Smooth muscle	edgeR-QLF	-0.0590057	5.5653	0.797035	0.932813
L2G	CAD		AFAP1	scRNA	T cell	edgeR-QLF	-0.120889	2.89015	0.799371	0.894548
L2G	CAD		ARL4C	scRNA	T cell	edgeR-QLF	0.0839789	8.40794	0.792737	0.894548
L2G	CAD		COL4A1	scRNA	T cell	edgeR-QLF	-0.148972	1.7605	0.79622	0.894548
L2G	CAD		CXCL8	scRNA	T cell	edgeR-QLF	0.197682	5.11988	0.797588	0.894548
L2G	CAD		ITPK1	scRNA	T cell	edgeR-QLF	-0.115453	4.60296	0.803122	0.894908
L2G	CAD		KCNAB1	scRNA	T cell	edgeR-QLF	-0.183389	1.52234	0.799621	0.894548
L2G	CAD		NT5C2	scRNA	T cell	edgeR-QLF	-0.110832	4.57681	0.794344	0.894548
L2G	CAD		TMEM41B	scRNA	T cell	edgeR-QLF	-0.120118	4.54713	0.795327	0.894548
L2G	CAD		ZNF827	scRNA	T cell	edgeR-QLF	-0.149438	4.02754	0.800888	0.894548
L2G	CAD		GTF2IRD2	scRNA	Mast cell	edgeR-QLF	-0.140703	4.75791	0.803427	0.96659
L2G	CAD		SCARB1	scRNA	Plasma cell	edgeR-QLF	-0.246162	4.04585	0.804188	1
L2G	CAD		ARL3	scRNA	Fibroblast	edgeR-QLF	-0.0618488	6.57389	0.804589	0.943865
L2G	CAD		ZC3HC1	scRNA	Endothelial	edgeR-QLF	-0.115961	4.34366	0.805549	0.934609
L2G	CAD		CDC123	scRNA	Fibroblast	edgeR-QLF	0.0569026	6.71891	0.805983	0.943865
L2G	CAD		HSD17B12	scRNA	NK	edgeR-QLF	0.260213	7.61529	0.805831	1
L2G	CAD		SNX13	scRNA	Plasma cell	edgeR-QLF	0.17204	4.87543	0.805919	1
L2G	CAD		LOX	scRNA	Smooth muscle	edgeR-QLF	0.0809655	6.21995	0.805238	0.935115
L2G	CAD		PRKCE	scRNA	Macrophage	edgeR-QLF	0.0602937	3.50111	0.806258	0.96751
L2G	CAD		PCCB	scRNA	Endothelial	edgeR-QLF	-0.0628965	4.59041	0.806838	0.934609
L2G	CAD		GNPDA2	scRNA	B cell	edgeR-QLF	0.149221	5.29605	0.807684	1
L2G	CAD		WDR12	scRNA	B cell	edgeR-QLF	-0.14759	5.25133	0.809109	1
L2G	CAD		ATF7IP	scRNA	Endothelial	edgeR-QLF	0.052519	6.54488	0.809439	0.934609
L2G	CAD		ZNF652	scRNA	Fibroblast	edgeR-QLF	0.0725492	5.12517	0.809464	0.943865
L2G	CAD		RSPO3	scRNA	Macrophage	edgeR-QLF	0.325268	-0.0434714	0.809243	0.968608
L2G	CAD		GIGYF2	scRNA	NK	edgeR-QLF	-0.312172	6.89776	0.808385	1
L2G	CAD		EFCAB13	scRNA	Smooth muscle	edgeR-QLF	0.102612	2.7336	0.809112	0.937289
L2G	CAD		ZBTB46	scRNA	B cell	edgeR-QLF	-0.207462	4.59789	0.810208	1
L2G	CAD		IGF2R	scRNA	NK	edgeR-QLF	-0.287154	6.81607	0.810338	1
L2G	CAD		SWAP70	scRNA	B cell	edgeR-QLF	0.102178	7.11564	0.810845	1
L2G	CAD		ANKS1A	scRNA	Endothelial	edgeR-QLF	0.0899801	4.57914	0.811216	0.934609
L2G	CAD		CADM4	scRNA	Endothelial	edgeR-QLF	0.161953	0.852628	0.811885	0.934609
L2G	CAD		SVEP1	scRNA	Fibroblast	edgeR-QLF	-0.13295	6.03165	0.812291	0.943865
L2G	CAD		MAP7D3	scRNA	Mast cell	edgeR-QLF	0.148043	5.75452	0.810721	0.972009
L2G	CAD		NREP	scRNA	Mast cell	edgeR-QLF	-0.215583	5.90596	0.812084	0.972009
L2G	CAD		UFL1	scRNA	Smooth muscle	edgeR-QLF	-0.0563746	5.82218	0.81217	0.937368
L2G	CAD		EIF2B2	scRNA	T cell	edgeR-QLF	0.0922404	4.17883	0.811704	0.901151
L2G	CAD		REST	scRNA	T cell	edgeR-QLF	-0.0869971	6.06742	0.812577	0.901151
L2G	CAD		LRCH1	scRNA	Fibroblast	edgeR-QLF	-0.0784685	4.87315	0.81286	0.943865
L2G	CAD		BICC1	scRNA	B cell	edgeR-QLF	-0.226568	4.49769	0.813118	1
L2G	CAD		STX2	scRNA	B cell	edgeR-QLF	-0.153558	5.27555	0.814184	1
L2G	CAD		POLR2D	scRNA	Endothelial	edgeR-QLF	-0.0626175	4.26367	0.814596	0.934609
L2G	CAD		GGCX	scRNA	Plasma cell	edgeR-QLF	-0.158431	6.60948	0.814874	1
L2G	CAD		SIPA1	scRNA	Smooth muscle	edgeR-QLF	0.0947864	3.59217	0.814817	0.937368
L2G	CAD		BRAP	scRNA	Smooth muscle	edgeR-QLF	-0.0650262	3.78471	0.81519	0.937368
L2G	CAD		UFL1	scRNA	Endothelial	edgeR-QLF	-0.0552364	5.7774	0.815783	0.934609
L2G	CAD		MAP7D3	scRNA	Fibroblast	edgeR-QLF	0.053529	6.41182	0.815768	0.943865
L2G	CAD		SETD1B	scRNA	Plasma cell	edgeR-QLF	-0.19923	4.5404	0.815925	1
L2G	CAD		UHRF1	scRNA	B cell	edgeR-QLF	-0.252124	4.43162	0.816554	1
L2G	CAD		CCM2	scRNA	Plasma cell	edgeR-QLF	-0.139512	7.3786	0.816937	1
L2G	CAD		C1GALT1	scRNA	B cell	edgeR-QLF	-0.117497	6.04339	0.819516	1
L2G	CAD		MYH11	scRNA	B cell	edgeR-QLF	0.14978	5.09136	0.821825	1
L2G	CAD		DHX58	scRNA	Endothelial	edgeR-QLF	-0.0800666	4.20123	0.820328	0.934609
L2G	CAD		INPP5B	scRNA	Endothelial	edgeR-QLF	0.0844276	3.46428	0.817919	0.934609
L2G	CAD		ZNF469	scRNA	Endothelial	edgeR-QLF	-0.201805	1.43517	0.820779	0.934609
L2G	CAD		ING1	scRNA	Fibroblast	edgeR-QLF	0.0757057	4.87402	0.820592	0.943865
L2G	CAD		IRAK1BP1	scRNA	Fibroblast	edgeR-QLF	-0.0869851	4.1198	0.822856	0.943865
L2G	CAD		MERTK	scRNA	Fibroblast	edgeR-QLF	-0.105967	3.94915	0.822581	0.943865
L2G	CAD		SMARCD3	scRNA	Fibroblast	edgeR-QLF	-0.0988361	5.28159	0.818501	0.943865
L2G	CAD		STN1	scRNA	Fibroblast	edgeR-QLF	-0.0932927	5.70667	0.820312	0.943865
L2G	CAD		HDLBP	scRNA	Macrophage	edgeR-QLF	-0.0287649	7.26449	0.820642	0.977154
L2G	CAD		SREBF1	scRNA	Macrophage	edgeR-QLF	0.0327429	5.53409	0.822647	0.977154
L2G	CAD		SWAP70	scRNA	Macrophage	edgeR-QLF	-0.0356881	6.89466	0.818511	0.977154
L2G	CAD		CCT6A	scRNA	Mast cell	edgeR-QLF	-0.112769	6.66388	0.819903	0.972395
L2G	CAD		COX10	scRNA	Mast cell	edgeR-QLF	0.158539	4.03649	0.823247	0.972395
L2G	CAD		DYNC2H1	scRNA	Mast cell	edgeR-QLF	-0.138679	4.32346	0.817494	0.972395
L2G	CAD		KCNAB1	scRNA	Mast cell	edgeR-QLF	-0.180342	3.47459	0.820982	0.972395
L2G	CAD		SERPINA1	scRNA	Mast cell	edgeR-QLF	-0.169521	5.3945	0.819672	0.972395
L2G	CAD		CELSR2	scRNA	Plasma cell	edgeR-QLF	-0.345577	3.73652	0.822857	1
L2G	CAD		COG5	scRNA	Plasma cell	edgeR-QLF	0.178156	5.54167	0.822661	1
L2G	CAD		DYRK2	scRNA	Plasma cell	edgeR-QLF	-0.205473	4.19135	0.823352	1
L2G	CAD		KIAA0753	scRNA	Plasma cell	edgeR-QLF	0.265743	3.76692	0.823371	1
L2G	CAD		KLF3	scRNA	Plasma cell	edgeR-QLF	0.152281	5.81167	0.821124	1
L2G	CAD		NFAT5	scRNA	Plasma cell	edgeR-QLF	-0.155985	5.22343	0.82209	1
L2G	CAD		ICA1L	scRNA	Smooth muscle	edgeR-QLF	-0.0884623	3.04062	0.818478	0.938842
L2G	CAD		KIF3C	scRNA	Smooth muscle	edgeR-QLF	0.132137	2.81293	0.822265	0.94088
L2G	CAD		IGF2BP2	scRNA	B cell	edgeR-QLF	-0.195131	4.63089	0.824699	1
L2G	CAD		TGFB1	scRNA	B cell	edgeR-QLF	0.0889244	7.40372	0.825193	1
L2G	CAD		BMPR1B	scRNA	T cell	edgeR-QLF	-0.177976	-0.133065	0.824976	0.910285
L2G	CAD		NOP58	scRNA	Endothelial	edgeR-QLF	0.0538715	5.89886	0.827189	0.939622
L2G	CAD		CDC123	scRNA	Macrophage	edgeR-QLF	-0.0420978	6.05239	0.826351	0.977274
L2G	CAD		ING1	scRNA	Macrophage	edgeR-QLF	0.0405842	4.80697	0.826924	0.977274
L2G	CAD		ITIH4	scRNA	Mast cell	edgeR-QLF	0.174547	3.97981	0.826164	0.972395
L2G	CAD		WDR12	scRNA	Mast cell	edgeR-QLF	0.1186	4.6385	0.826951	0.972395
L2G	CAD		ATG16L2	scRNA	Plasma cell	edgeR-QLF	0.165276	5.74093	0.826514	1
L2G	CAD		JMJD1C	scRNA	Plasma cell	edgeR-QLF	-0.1339	6.63978	0.827147	1
L2G	CAD		FST	scRNA	Fibroblast	edgeR-QLF	-0.104338	6.06294	0.828267	0.947013
L2G	CAD		RSPO3	scRNA	Fibroblast	edgeR-QLF	0.163458	4.58224	0.829648	0.947013
L2G	CAD		SF3A3	scRNA	NK	edgeR-QLF	-0.329136	6.59746	0.828336	1
L2G	CAD		PLXND1	scRNA	Plasma cell	edgeR-QLF	-0.18832	6.55322	0.829753	1
L2G	CAD		MCUB	scRNA	Smooth muscle	edgeR-QLF	0.0984412	4.86696	0.829527	0.945791
L2G	CAD		AGPAT4	scRNA	T cell	edgeR-QLF	-0.1038	3.14785	0.82914	0.910285
L2G	CAD		HHEX	scRNA	T cell	edgeR-QLF	0.146277	2.75769	0.828886	0.910285
L2G	CAD		TCF7L2	scRNA	T cell	edgeR-QLF	-0.112453	2.86617	0.829049	0.910285
L2G	CAD		MORF4L1	scRNA	B cell	edgeR-QLF	-0.0847316	8.05251	0.83033	1
L2G	CAD		TAF1A	scRNA	Smooth muscle	edgeR-QLF	-0.0934877	3.06373	0.830599	0.945791
L2G	CAD		NFAT5	scRNA	T cell	edgeR-QLF	0.0814701	5.24529	0.830538	0.910285
L2G	CAD		MMP14	scRNA	Plasma cell	edgeR-QLF	-0.189166	4.33101	0.83221	1
L2G	CAD		PAIP2B	scRNA	Macrophage	edgeR-QLF	0.074233	1.08031	0.832717	0.977435
L2G	CAD		GALNT2	scRNA	T cell	edgeR-QLF	0.0985006	4.22305	0.832818	0.910652
L2G	CAD		ACTR2	scRNA	B cell	edgeR-QLF	0.00336342	8.58803	0.993187	1
L2G	CAD		ADAM19	scRNA	B cell	edgeR-QLF	-0.0956924	6.21175	0.847818	1
L2G	CAD		ADGRL3	scRNA	B cell	edgeR-QLF	0	4.25612	1	1
L2G	CAD		AEBP2	scRNA	B cell	edgeR-QLF	-0.132331	5.27436	0.83484	1
L2G	CAD		AFAP1	scRNA	B cell	edgeR-QLF	0.0301802	4.38536	0.957821	1
L2G	CAD		AGT	scRNA	B cell	edgeR-QLF	0	4.25612	1	1
L2G	CAD		AKAP13	scRNA	B cell	edgeR-QLF	0.0730537	8.34209	0.851448	1
L2G	CAD		ANKS1A	scRNA	B cell	edgeR-QLF	0.111994	4.95047	0.886141	1
L2G	CAD		APOB	scRNA	B cell	edgeR-QLF	0	4.25612	1	1
L2G	CAD		ARHGAP42	scRNA	B cell	edgeR-QLF	0.00251081	4.58388	0.982594	1
L2G	CAD		ARVCF	scRNA	B cell	edgeR-QLF	0	4.25612	1	1
L2G	CAD		ATF7IP	scRNA	B cell	edgeR-QLF	0.065288	6.94871	0.880475	1
L2G	CAD		ATP1B3	scRNA	B cell	edgeR-QLF	-0.0676874	7.00476	0.872312	1
L2G	CAD		BCAS3	scRNA	B cell	edgeR-QLF	-0.141512	4.89466	0.850489	1
L2G	CAD		BMPR1B	scRNA	B cell	edgeR-QLF	0	4.25612	1	1
L2G	CAD		CABCOCO1	scRNA	B cell	edgeR-QLF	0	4.25612	1	1
L2G	CAD		CARS2	scRNA	B cell	edgeR-QLF	-0.0529421	5.91846	0.912159	1
L2G	CAD		CDH13	scRNA	B cell	edgeR-QLF	-0.0703807	4.29238	0.849308	1
L2G	CAD		CDKN2B	scRNA	B cell	edgeR-QLF	-0.225463	4.46161	0.857344	1
L2G	CAD		CNTN3	scRNA	B cell	edgeR-QLF	0	4.25612	1	1
L2G	CAD		CORO6	scRNA	B cell	edgeR-QLF	0.0139691	4.33679	0.972354	1
L2G	CAD		CUX1	scRNA	B cell	edgeR-QLF	-0.066407	6.66694	0.879421	1
L2G	CAD		CYP4V2	scRNA	B cell	edgeR-QLF	-0.154315	4.90064	0.839105	1
L2G	CAD		EDNRA	scRNA	B cell	edgeR-QLF	0	4.25612	1	1
L2G	CAD		EFCAB13	scRNA	B cell	edgeR-QLF	0.10996	4.97227	0.880172	1
L2G	CAD		ERBB4	scRNA	B cell	edgeR-QLF	0	4.25612	1	1
L2G	CAD		EXD2	scRNA	B cell	edgeR-QLF	0.00450161	4.77098	0.999325	1
L2G	CAD		FANCL	scRNA	B cell	edgeR-QLF	-0.129787	4.97813	0.870276	1
L2G	CAD		FDX1	scRNA	B cell	edgeR-QLF	0.0142255	6.03487	0.979975	1
L2G	CAD		FES	scRNA	B cell	edgeR-QLF	-0.0370469	5.89237	0.936087	1
L2G	CAD		FOXP2	scRNA	B cell	edgeR-QLF	-0.0764532	4.30697	0.844711	1
L2G	CAD		FST	scRNA	B cell	edgeR-QLF	0	4.25612	1	1
L2G	CAD		GIT2	scRNA	B cell	edgeR-QLF	-0.0707094	6.24832	0.87997	1
L2G	CAD		GUCY1A2	scRNA	B cell	edgeR-QLF	0	4.25612	1	1
L2G	CAD		ICA1L	scRNA	B cell	edgeR-QLF	0.107374	4.97424	0.880777	1
L2G	CAD		ING1	scRNA	B cell	edgeR-QLF	-0.100741	6.18714	0.83482	1
L2G	CAD		IP6K2	scRNA	B cell	edgeR-QLF	0.0114266	5.81511	0.9822	1
L2G	CAD		IRS1	scRNA	B cell	edgeR-QLF	0.0599401	4.30872	0.955542	1
L2G	CAD		IRX1	scRNA	B cell	edgeR-QLF	0	4.25612	1	1
L2G	CAD		ITPK1	scRNA	B cell	edgeR-QLF	-0.0577209	5.29665	0.925313	1
L2G	CAD		KIAA0040	scRNA	B cell	edgeR-QLF	-0.0223779	6.19611	0.96418	1
L2G	CAD		KLHL35	scRNA	B cell	edgeR-QLF	0.139695	4.43568	0.917456	1
L2G	CAD		LOX	scRNA	B cell	edgeR-QLF	0	4.25612	1	1
L2G	CAD		MAML3	scRNA	B cell	edgeR-QLF	0.0863445	5.45138	0.880256	1
L2G	CAD		MAPKAPK5	scRNA	B cell	edgeR-QLF	-0.0692638	5.4567	0.912804	1
L2G	CAD		MASP1	scRNA	B cell	edgeR-QLF	0	4.25612	1	1
L2G	CAD		MBOAT1	scRNA	B cell	edgeR-QLF	-0.00516759	4.82221	0.991484	1
L2G	CAD		MCF2L	scRNA	B cell	edgeR-QLF	0.150706	4.32259	0.902294	1
L2G	CAD		MECOM	scRNA	B cell	edgeR-QLF	0	4.25612	1	1
L2G	CAD		MEIS1	scRNA	B cell	edgeR-QLF	-0.0898127	4.36484	0.944577	1
L2G	CAD		MPDZ	scRNA	B cell	edgeR-QLF	0	4.25612	1	1
L2G	CAD		MSL2	scRNA	B cell	edgeR-QLF	0.00976734	5.78449	0.980977	1
L2G	CAD		NGF	scRNA	B cell	edgeR-QLF	0	4.25612	1	1
L2G	CAD		NOP58	scRNA	B cell	edgeR-QLF	0.0863774	6.4875	0.846091	1
L2G	CAD		NOS3	scRNA	B cell	edgeR-QLF	0.100695	4.32038	0.940184	1
L2G	CAD		NPR3	scRNA	B cell	edgeR-QLF	0	4.25612	1	1
L2G	CAD		NT5C2	scRNA	B cell	edgeR-QLF	-0.10063	5.40933	0.863258	1
L2G	CAD		OSM	scRNA	B cell	edgeR-QLF	0.133439	4.78009	0.86991	1
L2G	CAD		OSR1	scRNA	B cell	edgeR-QLF	0	4.25612	1	1
L2G	CAD		PARD3B	scRNA	B cell	edgeR-QLF	0	4.25612	1	1
L2G	CAD		PDE1A	scRNA	B cell	edgeR-QLF	0	4.25612	1	1
L2G	CAD		PDE5A	scRNA	B cell	edgeR-QLF	0.07986	4.35885	0.940797	1
L2G	CAD		PLCE1	scRNA	B cell	edgeR-QLF	-0.144399	4.73821	0.897626	1
L2G	CAD		PLCG2	scRNA	B cell	edgeR-QLF	-0.0155065	10.0352	0.970845	1
L2G	CAD		PLEKHH2	scRNA	B cell	edgeR-QLF	-0.0703807	4.29238	0.849308	1
L2G	CAD		PPARG	scRNA	B cell	edgeR-QLF	0.104044	4.41099	0.932379	1
L2G	CAD		PPL	scRNA	B cell	edgeR-QLF	0	4.25612	1	1
L2G	CAD		PRDM16	scRNA	B cell	edgeR-QLF	0	4.25612	1	1
L2G	CAD		PRDM6	scRNA	B cell	edgeR-QLF	0	4.25612	1	1
L2G	CAD		PROCR	scRNA	B cell	edgeR-QLF	0.16081	4.62151	0.880535	1
L2G	CAD		PRTG	scRNA	B cell	edgeR-QLF	0	4.25612	1	1
L2G	CAD		PSRC1	scRNA	B cell	edgeR-QLF	0.195746	4.43837	0.868285	1
L2G	CAD		PTPN11	scRNA	B cell	edgeR-QLF	0.000830966	5.86505	0.996249	1
L2G	CAD		RAPGEF6	scRNA	B cell	edgeR-QLF	0.0714679	6.09778	0.88127	1
L2G	CAD		RBMX	scRNA	B cell	edgeR-QLF	-0.0354411	7.45024	0.933122	1
L2G	CAD		RGL3	scRNA	B cell	edgeR-QLF	-0.0764532	4.30697	0.844711	1
L2G	CAD		RSPO3	scRNA	B cell	edgeR-QLF	0	4.25612	1	1
L2G	CAD		SEMA5B	scRNA	B cell	edgeR-QLF	0	4.25612	1	1
L2G	CAD		SFRP1	scRNA	B cell	edgeR-QLF	0	4.25612	1	1
L2G	CAD		SGCD	scRNA	B cell	edgeR-QLF	0	4.25612	1	1
L2G	CAD		SLC22A3	scRNA	B cell	edgeR-QLF	0	4.25612	1	1
L2G	CAD		SORBS2	scRNA	B cell	edgeR-QLF	-0.121039	4.53179	0.923002	1
L2G	CAD		SOX5	scRNA	B cell	edgeR-QLF	0.0599401	4.30872	0.955542	1
L2G	CAD		STAG1	scRNA	B cell	edgeR-QLF	0.0521826	6.11354	0.913004	1
L2G	CAD		STOML1	scRNA	B cell	edgeR-QLF	0.11628	4.67546	0.888219	1
L2G	CAD		TBX2	scRNA	B cell	edgeR-QLF	0	4.25612	1	1
L2G	CAD		TBX3	scRNA	B cell	edgeR-QLF	0	4.25612	1	1
L2G	CAD		TC2N	scRNA	B cell	edgeR-QLF	-0.040273	4.73824	0.96601	1
L2G	CAD		THADA	scRNA	B cell	edgeR-QLF	-0.00152417	5.41179	0.998265	1
L2G	CAD		THSD7A	scRNA	B cell	edgeR-QLF	0	4.25612	1	1
L2G	CAD		TMEM41B	scRNA	B cell	edgeR-QLF	-0.0472393	5.62444	0.934475	1
L2G	CAD		TRIM5	scRNA	B cell	edgeR-QLF	-0.00462346	5.05953	0.996579	1
L2G	CAD		TSC22D2	scRNA	B cell	edgeR-QLF	0.0676178	5.53791	0.901235	1
L2G	CAD		UBASH3B	scRNA	B cell	edgeR-QLF	-0.0960397	4.77075	0.883297	1
L2G	CAD		UFL1	scRNA	B cell	edgeR-QLF	0.004796	6.31313	0.990186	1
L2G	CAD		UNC5C	scRNA	B cell	edgeR-QLF	0	4.25612	1	1
L2G	CAD		VPS33B	scRNA	B cell	edgeR-QLF	0.14826	4.64497	0.866633	1
L2G	CAD		WDR11	scRNA	B cell	edgeR-QLF	0.0354603	6.07584	0.940618	1
L2G	CAD		WWP2	scRNA	B cell	edgeR-QLF	0.0595513	5.21779	0.923867	1
L2G	CAD		YBX3	scRNA	B cell	edgeR-QLF	0.0244727	7.55878	0.955125	1
L2G	CAD		ZFPM2	scRNA	B cell	edgeR-QLF	0	4.25612	1	1
L2G	CAD		ZNF77	scRNA	B cell	edgeR-QLF	0.000443869	4.74557	0.990725	1
L2G	CAD		ZPR1	scRNA	B cell	edgeR-QLF	-0.0580086	5.57061	0.915834	1
L2G	CAD		ADAM19	scRNA	Endothelial	edgeR-QLF	-0.0370649	4.80701	0.937176	0.998233
L2G	CAD		ADAMTS3	scRNA	Endothelial	edgeR-QLF	-0.0262042	2.82917	0.971596	0.998233
L2G	CAD		ADAMTS7	scRNA	Endothelial	edgeR-QLF	0.00116568	5.12022	0.998233	0.998233
L2G	CAD		ARHGEF12	scRNA	Endothelial	edgeR-QLF	0.0149921	6.78016	0.955307	0.998233
L2G	CAD		ASAP2	scRNA	Endothelial	edgeR-QLF	0.0419236	6.29125	0.880204	0.970003
L2G	CAD		ASTN2	scRNA	Endothelial	edgeR-QLF	-0.0554065	2.15436	0.872933	0.965798
L2G	CAD		ATXN2	scRNA	Endothelial	edgeR-QLF	-0.00376747	6.2867	0.988412	0.998233
L2G	CAD		BPTF	scRNA	Endothelial	edgeR-QLF	-0.0508249	7.04122	0.867539	0.96343
L2G	CAD		BUD13	scRNA	Endothelial	edgeR-QLF	-0.0169723	3.78017	0.960071	0.998233
L2G	CAD		CAMK1D	scRNA	Endothelial	edgeR-QLF	0.0532877	4.70406	0.85313	0.95747
L2G	CAD		CARS2	scRNA	Endothelial	edgeR-QLF	-0.0179695	4.67365	0.962207	0.998233
L2G	CAD		CCT6A	scRNA	Endothelial	edgeR-QLF	-0.0265935	7.17319	0.882461	0.970003
L2G	CAD		CTSS	scRNA	Endothelial	edgeR-QLF	0.0233663	6.4313	0.930425	0.996428
L2G	CAD		DAB2IP	scRNA	Endothelial	edgeR-QLF	0.0515003	5.07121	0.860442	0.961123
L2G	CAD		DHODH	scRNA	Endothelial	edgeR-QLF	-0.00400511	3.26104	0.989013	0.998233
L2G	CAD		DNAJA4	scRNA	Endothelial	edgeR-QLF	0.0689049	2.96057	0.86246	0.961123
L2G	CAD		DUSP6	scRNA	Endothelial	edgeR-QLF	-0.0435465	8.28712	0.895177	0.976557
L2G	CAD		DYNC2LI1	scRNA	Endothelial	edgeR-QLF	-0.00297368	4.65332	0.992402	0.998233
L2G	CAD		EBF1	scRNA	Endothelial	edgeR-QLF	0.0375522	5.18938	0.92831	0.996428
L2G	CAD		EFNA5	scRNA	Endothelial	edgeR-QLF	-0.0386586	3.7937	0.924893	0.996428
L2G	CAD		EIF2B2	scRNA	Endothelial	edgeR-QLF	0.0503937	5.9856	0.868734	0.96343
L2G	CAD		FHL3	scRNA	Endothelial	edgeR-QLF	0.0270034	5.80584	0.932691	0.996574
L2G	CAD		FOXC1	scRNA	Endothelial	edgeR-QLF	-0.0127068	7.11768	0.968728	0.998233
L2G	CAD		GMDS	scRNA	Endothelial	edgeR-QLF	-0.000908345	6.83556	0.997601	0.998233
L2G	CAD		HSD17B12	scRNA	Endothelial	edgeR-QLF	-0.00240038	7.56455	0.992041	0.998233
L2G	CAD		IGF2R	scRNA	Endothelial	edgeR-QLF	-0.0366258	5.50271	0.905231	0.985228
L2G	CAD		LOXL4	scRNA	Endothelial	edgeR-QLF	-0.0047363	0.644892	0.991907	0.998233
L2G	CAD		MAP3K4	scRNA	Endothelial	edgeR-QLF	0.00922052	4.60865	0.977955	0.998233
L2G	CAD		MAP3K7CL	scRNA	Endothelial	edgeR-QLF	0.050563	4.25092	0.914745	0.988685
L2G	CAD		MCL1	scRNA	Endothelial	edgeR-QLF	0.0476539	7.88921	0.849528	0.95721
L2G	CAD		MRAS	scRNA	Endothelial	edgeR-QLF	0.0461035	5.64814	0.894174	0.976557
L2G	CAD		N4BP2L2	scRNA	Endothelial	edgeR-QLF	0.00267521	8.02359	0.987972	0.998233
L2G	CAD		NBEAL1	scRNA	Endothelial	edgeR-QLF	-0.0541431	7.08958	0.862547	0.961123
L2G	CAD		PAFAH1B1	scRNA	Endothelial	edgeR-QLF	-0.0354954	6.40753	0.892664	0.976557
L2G	CAD		PDGFD	scRNA	Endothelial	edgeR-QLF	0.0250818	6.95288	0.958419	0.998233
L2G	CAD		PIK3CG	scRNA	Endothelial	edgeR-QLF	-0.0626387	2.73187	0.914393	0.988685
L2G	CAD		PSTPIP1	scRNA	Endothelial	edgeR-QLF	-0.103762	1.21773	0.842986	0.952941
L2G	CAD		RBMX	scRNA	Endothelial	edgeR-QLF	-0.0356748	7.24584	0.850853	0.95721
L2G	CAD		REST	scRNA	Endothelial	edgeR-QLF	-0.0151644	5.98492	0.948859	0.998233
L2G	CAD		SEMA3C	scRNA	Endothelial	edgeR-QLF	-0.0190769	3.45429	0.973568	0.998233
L2G	CAD		SKI	scRNA	Endothelial	edgeR-QLF	-0.00450142	6.24198	0.988956	0.998233
L2G	CAD		SMAD3	scRNA	Endothelial	edgeR-QLF	0.0119874	5.36768	0.974473	0.998233
L2G	CAD		TAF1A	scRNA	Endothelial	edgeR-QLF	-0.0360282	2.63573	0.943108	0.998233
L2G	CAD		TBL1X	scRNA	Endothelial	edgeR-QLF	0.00786242	3.99954	0.987293	0.998233
L2G	CAD		THADA	scRNA	Endothelial	edgeR-QLF	0.0142206	4.67473	0.954919	0.998233
L2G	CAD		TMEM41B	scRNA	Endothelial	edgeR-QLF	-0.0366138	4.28845	0.911474	0.988685
L2G	CAD		TMEM91	scRNA	Endothelial	edgeR-QLF	-0.0647287	5.2307	0.839466	0.951259
L2G	CAD		TSC22D2	scRNA	Endothelial	edgeR-QLF	0.00285034	5.03149	0.993323	0.998233
L2G	CAD		TSPAN2	scRNA	Endothelial	edgeR-QLF	0.00273424	5.67724	0.994601	0.998233
L2G	CAD		VAMP8	scRNA	Endothelial	edgeR-QLF	-0.0253339	6.15163	0.945817	0.998233
L2G	CAD		VWF	scRNA	Endothelial	edgeR-QLF	-0.0277178	11.2207	0.949134	0.998233
L2G	CAD		WDR11	scRNA	Endothelial	edgeR-QLF	0.0408415	5.54416	0.882951	0.970003
L2G	CAD		ZFHX3	scRNA	Endothelial	edgeR-QLF	0.00653808	5.54583	0.982083	0.998233
L2G	CAD		ZNF652	scRNA	Endothelial	edgeR-QLF	-0.0255614	5.10031	0.92761	0.996428
L2G	CAD		ZNF77	scRNA	Endothelial	edgeR-QLF	0.0160878	2.64781	0.971506	0.998233
L2G	CAD		ANKS1A	scRNA	Fibroblast	edgeR-QLF	0.0673377	5.25276	0.844729	0.95032
L2G	CAD		ARHGAP15	scRNA	Fibroblast	edgeR-QLF	0.0332183	3.5485	0.960662	0.981057
L2G	CAD		ASTN2	scRNA	Fibroblast	edgeR-QLF	-0.0614204	4.27829	0.84071	0.948078
L2G	CAD		ATF7IP	scRNA	Fibroblast	edgeR-QLF	0.0324999	7.11564	0.856561	0.950582
L2G	CAD		ATXN2	scRNA	Fibroblast	edgeR-QLF	-0.0291699	6.2407	0.907349	0.957318
L2G	CAD		BCAS3	scRNA	Fibroblast	edgeR-QLF	0.00243656	5.71431	0.991511	0.99624
L2G	CAD		BICC1	scRNA	Fibroblast	edgeR-QLF	0.0665246	6.28519	0.903414	0.957318
L2G	CAD		CABCOCO1	scRNA	Fibroblast	edgeR-QLF	0.0842175	2.46285	0.897142	0.957318
L2G	CAD		CARF	scRNA	Fibroblast	edgeR-QLF	-0.0937165	3.54388	0.835448	0.947667
L2G	CAD		CASZ1	scRNA	Fibroblast	edgeR-QLF	0.10315	2.42694	0.883784	0.954051
L2G	CAD		CMKLR1	scRNA	Fibroblast	edgeR-QLF	-0.0532445	6.9481	0.875178	0.950582
L2G	CAD		COG5	scRNA	Fibroblast	edgeR-QLF	-0.0328049	6.67972	0.864253	0.950582
L2G	CAD		CXCL12	scRNA	Fibroblast	edgeR-QLF	0.0430017	9.81057	0.877343	0.950582
L2G	CAD		CXCR4	scRNA	Fibroblast	edgeR-QLF	-0.0426538	3.48308	0.958504	0.981057
L2G	CAD		DAB2IP	scRNA	Fibroblast	edgeR-QLF	-0.0217977	4.90024	0.940376	0.973663
L2G	CAD		DHODH	scRNA	Fibroblast	edgeR-QLF	-0.0401482	3.56956	0.895128	0.957318
L2G	CAD		DNAJA4	scRNA	Fibroblast	edgeR-QLF	0.0161223	3.45697	0.966535	0.981057
L2G	CAD		EBF1	scRNA	Fibroblast	edgeR-QLF	0.056271	7.15111	0.838321	0.947667
L2G	CAD		EHBP1L1	scRNA	Fibroblast	edgeR-QLF	-0.00427186	4.50055	0.993388	0.99624
L2G	CAD		FGD6	scRNA	Fibroblast	edgeR-QLF	-0.0309595	3.6949	0.961968	0.981057
L2G	CAD		FGGY	scRNA	Fibroblast	edgeR-QLF	0.00205176	4.32928	0.99624	0.99624
L2G	CAD		FHL3	scRNA	Fibroblast	edgeR-QLF	0.0221623	6.9221	0.935261	0.970515
L2G	CAD		GIGYF2	scRNA	Fibroblast	edgeR-QLF	0.0333159	6.56391	0.866078	0.950582
L2G	CAD		GOSR2	scRNA	Fibroblast	edgeR-QLF	0.0218335	5.97434	0.925233	0.964589
L2G	CAD		GTF3C4	scRNA	Fibroblast	edgeR-QLF	0.0215294	4.04391	0.95127	0.981057
L2G	CAD		IL1RN	scRNA	Fibroblast	edgeR-QLF	-0.00508526	3.15907	0.996087	0.99624
L2G	CAD		IP6K2	scRNA	Fibroblast	edgeR-QLF	-0.00834762	6.52122	0.968479	0.981057
L2G	CAD		JAG1	scRNA	Fibroblast	edgeR-QLF	0.0311964	7.6449	0.904799	0.957318
L2G	CAD		KCTD10	scRNA	Fibroblast	edgeR-QLF	0.0264837	7.57198	0.921401	0.964589
L2G	CAD		LOXL1	scRNA	Fibroblast	edgeR-QLF	-0.0743933	6.92296	0.877263	0.950582
L2G	CAD		MEIS1	scRNA	Fibroblast	edgeR-QLF	-0.0829209	4.85898	0.856535	0.950582
L2G	CAD		MRC2	scRNA	Fibroblast	edgeR-QLF	-0.0364774	7.73129	0.932853	0.970168
L2G	CAD		NDUFA12	scRNA	Fibroblast	edgeR-QLF	0.0509119	6.62085	0.850329	0.950582
L2G	CAD		NFIB	scRNA	Fibroblast	edgeR-QLF	0.0473912	7.82918	0.88474	0.954051
L2G	CAD		NLRP3	scRNA	Fibroblast	edgeR-QLF	-0.0447569	0.785216	0.953773	0.981057
L2G	CAD		NME7	scRNA	Fibroblast	edgeR-QLF	-0.01174	5.46231	0.96713	0.981057
L2G	CAD		NRIP1	scRNA	Fibroblast	edgeR-QLF	0.0328503	4.28876	0.908224	0.957318
L2G	CAD		NUDT5	scRNA	Fibroblast	edgeR-QLF	0.0384632	6.22301	0.87598	0.950582
L2G	CAD		PDGFD	scRNA	Fibroblast	edgeR-QLF	0.0372852	7.10671	0.915028	0.961556
L2G	CAD		PPP2R2A	scRNA	Fibroblast	edgeR-QLF	0.0490452	4.82912	0.870853	0.950582
L2G	CAD		PREX1	scRNA	Fibroblast	edgeR-QLF	-0.0717209	5.6444	0.876951	0.950582
L2G	CAD		RAB23	scRNA	Fibroblast	edgeR-QLF	0.0589959	5.72856	0.865374	0.950582
L2G	CAD		RAPGEF6	scRNA	Fibroblast	edgeR-QLF	-0.0163308	4.92032	0.962642	0.981057
L2G	CAD		RPL6	scRNA	Fibroblast	edgeR-QLF	-0.0192583	8.73506	0.925428	0.964589
L2G	CAD		SCARB1	scRNA	Fibroblast	edgeR-QLF	-0.00773074	3.59088	0.989238	0.99624
L2G	CAD		SRFBP1	scRNA	Fibroblast	edgeR-QLF	0.0442056	4.93435	0.870496	0.950582
L2G	CAD		STOML1	scRNA	Fibroblast	edgeR-QLF	-0.045632	5.27366	0.902635	0.957318
L2G	CAD		STX2	scRNA	Fibroblast	edgeR-QLF	0.0471874	5.40477	0.87746	0.950582
L2G	CAD		STXBP5	scRNA	Fibroblast	edgeR-QLF	0.0468822	4.80242	0.892038	0.957318
L2G	CAD		TAF1A	scRNA	Fibroblast	edgeR-QLF	-0.0129554	3.6005	0.976823	0.987371
L2G	CAD		TBX2	scRNA	Fibroblast	edgeR-QLF	0.0556681	4.90949	0.916354	0.961556
L2G	CAD		TPCN1	scRNA	Fibroblast	edgeR-QLF	0.0518391	6.5181	0.859457	0.950582
L2G	CAD		TSPAN3	scRNA	Fibroblast	edgeR-QLF	-0.0337358	8.4729	0.854573	0.950582
L2G	CAD		UFL1	scRNA	Fibroblast	edgeR-QLF	0.0419364	6.07338	0.836226	0.947667
L2G	CAD		VCL	scRNA	Fibroblast	edgeR-QLF	-0.0339189	8.67123	0.902781	0.957318
L2G	CAD		WDR12	scRNA	Fibroblast	edgeR-QLF	-0.0137686	4.75357	0.955693	0.981057
L2G	CAD		ZFHX3	scRNA	Fibroblast	edgeR-QLF	0.0353748	7.06225	0.897639	0.957318
L2G	CAD		ABCA1	scRNA	Macrophage	edgeR-QLF	-0.0221171	7.57204	0.915825	0.99728
L2G	CAD		ADAMTS9	scRNA	Macrophage	edgeR-QLF	-0.164808	0.220574	0.871669	0.980628
L2G	CAD		AGPAT4	scRNA	Macrophage	edgeR-QLF	-0.0396949	4.55484	0.868763	0.980628
L2G	CAD		AGT	scRNA	Macrophage	edgeR-QLF	-0.0369174	1.40992	0.933092	0.99728
L2G	CAD		APOB	scRNA	Macrophage	edgeR-QLF	-0.0997503	-1.56994	0.858234	0.977435
L2G	CAD		ARHGAP26	scRNA	Macrophage	edgeR-QLF	-0.000538213	6.37033	0.99728	0.99728
L2G	CAD		ARHGEF12	scRNA	Macrophage	edgeR-QLF	-0.0431676	4.58546	0.840028	0.977435
L2G	CAD		ARL4C	scRNA	Macrophage	edgeR-QLF	0.0343375	7.68797	0.901624	0.99728
L2G	CAD		ATP1B1	scRNA	Macrophage	edgeR-QLF	-0.0275463	6.0418	0.890022	0.990898
L2G	CAD		BICC1	scRNA	Macrophage	edgeR-QLF	-0.0319025	-0.604736	0.932749	0.99728
L2G	CAD		BRAP	scRNA	Macrophage	edgeR-QLF	-0.025084	4.14069	0.888271	0.990898
L2G	CAD		CARS2	scRNA	Macrophage	edgeR-QLF	0.00316385	5.12689	0.987002	0.99728
L2G	CAD		CASZ1	scRNA	Macrophage	edgeR-QLF	-0.0654997	1.78811	0.85819	0.977435
L2G	CAD		CCDC92	scRNA	Macrophage	edgeR-QLF	0.0317116	4.46154	0.859087	0.977435
L2G	CAD		CCND2	scRNA	Macrophage	edgeR-QLF	-0.00130946	5.82145	0.996107	0.99728
L2G	CAD		CDKN1A	scRNA	Macrophage	edgeR-QLF	-0.0328542	7.63169	0.891385	0.990898
L2G	CAD		CMKLR1	scRNA	Macrophage	edgeR-QLF	-0.0108436	5.95603	0.966963	0.99728
L2G	CAD		COX10	scRNA	Macrophage	edgeR-QLF	-0.00171154	3.49235	0.992584	0.99728
L2G	CAD		EML1	scRNA	Macrophage	edgeR-QLF	0.0242898	3.40549	0.941725	0.99728
L2G	CAD		FBRSL1	scRNA	Macrophage	edgeR-QLF	0.0233484	3.94495	0.923137	0.99728
L2G	CAD		FGD5	scRNA	Macrophage	edgeR-QLF	-0.0180949	3.59828	0.956446	0.99728
L2G	CAD		FHL1	scRNA	Macrophage	edgeR-QLF	-0.041651	4.92105	0.840502	0.977435
L2G	CAD		FOXC1	scRNA	Macrophage	edgeR-QLF	-0.07111	0.526242	0.848321	0.977435
L2G	CAD		GIT2	scRNA	Macrophage	edgeR-QLF	-0.0122459	6.61614	0.941813	0.99728
L2G	CAD		GMDS	scRNA	Macrophage	edgeR-QLF	0.0104853	3.80039	0.966273	0.99728
L2G	CAD		GTF3C4	scRNA	Macrophage	edgeR-QLF	0.0370868	3.36212	0.835003	0.977435
L2G	CAD		GUCY1A2	scRNA	Macrophage	edgeR-QLF	-0.0039537	0.116078	0.996273	0.99728
L2G	CAD		HHIPL1	scRNA	Macrophage	edgeR-QLF	-0.0299207	0.222225	0.952641	0.99728
L2G	CAD		HMBS	scRNA	Macrophage	edgeR-QLF	0.0340224	4.3981	0.898537	0.996481
L2G	CAD		HSD17B12	scRNA	Macrophage	edgeR-QLF	-0.00817337	5.84561	0.955035	0.99728
L2G	CAD		IL1RN	scRNA	Macrophage	edgeR-QLF	-0.00365527	7.75046	0.992739	0.99728
L2G	CAD		INPP5B	scRNA	Macrophage	edgeR-QLF	0.0188442	4.13058	0.928129	0.99728
L2G	CAD		ITGA1	scRNA	Macrophage	edgeR-QLF	-0.00417424	1.98034	0.990096	0.99728
L2G	CAD		ITIH4	scRNA	Macrophage	edgeR-QLF	-0.0533006	3.38283	0.860167	0.977435
L2G	CAD		LDLR	scRNA	Macrophage	edgeR-QLF	0.0507734	3.56893	0.87091	0.980628
L2G	CAD		LRP1	scRNA	Macrophage	edgeR-QLF	-0.0120593	8.91277	0.936685	0.99728
L2G	CAD		MAP3K1	scRNA	Macrophage	edgeR-QLF	-0.0172766	5.66479	0.943638	0.99728
L2G	CAD		MAP3K4	scRNA	Macrophage	edgeR-QLF	0.0362264	4.47604	0.853073	0.977435
L2G	CAD		MBOAT1	scRNA	Macrophage	edgeR-QLF	-0.018902	3.26488	0.948655	0.99728
L2G	CAD		MCF2L	scRNA	Macrophage	edgeR-QLF	0.0670723	1.57089	0.848839	0.977435
L2G	CAD		MCUB	scRNA	Macrophage	edgeR-QLF	0.0387979	6.18727	0.860477	0.977435
L2G	CAD		MMP14	scRNA	Macrophage	edgeR-QLF	0.0205688	5.61417	0.936172	0.99728
L2G	CAD		MRAS	scRNA	Macrophage	edgeR-QLF	-0.0138123	5.22808	0.956862	0.99728
L2G	CAD		MYH11	scRNA	Macrophage	edgeR-QLF	0.0443701	4.06842	0.87602	0.980807
L2G	CAD		NBEAL1	scRNA	Macrophage	edgeR-QLF	-0.024888	6.90587	0.9067	0.99728
L2G	CAD		NDUFAF6	scRNA	Macrophage	edgeR-QLF	-0.00346108	3.99933	0.985025	0.99728
L2G	CAD		NME7	scRNA	Macrophage	edgeR-QLF	0.00419204	3.77749	0.984334	0.99728
L2G	CAD		NOS3	scRNA	Macrophage	edgeR-QLF	0.00732638	0.172838	0.987522	0.99728
L2G	CAD		NPR3	scRNA	Macrophage	edgeR-QLF	0.0121677	0.16709	0.98625	0.99728
L2G	CAD		PIK3CG	scRNA	Macrophage	edgeR-QLF	-0.0113216	5.19817	0.964862	0.99728
L2G	CAD		PPP1R3B	scRNA	Macrophage	edgeR-QLF	0.030677	4.33642	0.914868	0.99728
L2G	CAD		PREX1	scRNA	Macrophage	edgeR-QLF	0.0123605	7.35676	0.949914	0.99728
L2G	CAD		PRTG	scRNA	Macrophage	edgeR-QLF	-0.108711	-2.54462	0.917378	0.99728
L2G	CAD		PSTPIP1	scRNA	Macrophage	edgeR-QLF	0.00345464	5.83062	0.982781	0.99728
L2G	CAD		PTK2	scRNA	Macrophage	edgeR-QLF	0.00667114	4.13172	0.973347	0.99728
L2G	CAD		RAB12	scRNA	Macrophage	edgeR-QLF	0.0323582	4.50985	0.875752	0.980807
L2G	CAD		REST	scRNA	Macrophage	edgeR-QLF	0.00648277	5.641	0.962	0.99728
L2G	CAD		SAMD3	scRNA	Macrophage	edgeR-QLF	0.0544622	-0.160849	0.90467	0.99728
L2G	CAD		SIPA1	scRNA	Macrophage	edgeR-QLF	0.0184147	6.16082	0.93386	0.99728
L2G	CAD		SLK	scRNA	Macrophage	edgeR-QLF	0.00689524	5.38529	0.961712	0.99728
L2G	CAD		SORT1	scRNA	Macrophage	edgeR-QLF	-0.0153752	6.14375	0.921198	0.99728
L2G	CAD		SOS2	scRNA	Macrophage	edgeR-QLF	0.0342177	5.38352	0.853684	0.977435
L2G	CAD		SVEP1	scRNA	Macrophage	edgeR-QLF	-0.0823749	-0.0736055	0.834953	0.977435
L2G	CAD		TBL1X	scRNA	Macrophage	edgeR-QLF	0.0222859	4.76282	0.911643	0.99728
L2G	CAD		TCF7L2	scRNA	Macrophage	edgeR-QLF	0.0381207	4.47215	0.844596	0.977435
L2G	CAD		TMEM91	scRNA	Macrophage	edgeR-QLF	-0.00716428	4.79304	0.977159	0.99728
L2G	CAD		TNS1	scRNA	Macrophage	edgeR-QLF	0.00753613	6.49671	0.972645	0.99728
L2G	CAD		ZC3HC1	scRNA	Macrophage	edgeR-QLF	-0.0352743	3.25275	0.868734	0.980628
L2G	CAD		ZFPM1	scRNA	Macrophage	edgeR-QLF	0.0139544	4.08791	0.9635	0.99728
L2G	CAD		ZNF469	scRNA	Macrophage	edgeR-QLF	0.0579149	2.48174	0.850872	0.977435
L2G	CAD		ADGRL3	scRNA	Mast cell	edgeR-QLF	0	3.33919	1	1
L2G	CAD		AEBP2	scRNA	Mast cell	edgeR-QLF	-0.0441715	4.85004	0.94721	0.997717
L2G	CAD		AGT	scRNA	Mast cell	edgeR-QLF	-0.121807	3.96207	0.884952	0.990808
L2G	CAD		APOE	scRNA	Mast cell	edgeR-QLF	-0.0034424	8.98344	0.991946	1
L2G	CAD		ARHGAP15	scRNA	Mast cell	edgeR-QLF	0.0313311	6.18898	0.949609	0.997717
L2G	CAD		ARHGEF26	scRNA	Mast cell	edgeR-QLF	-0.0714914	3.91919	0.926165	0.997717
L2G	CAD		ARL3	scRNA	Mast cell	edgeR-QLF	0.0262016	5.32557	0.968375	1
L2G	CAD		B9D2	scRNA	Mast cell	edgeR-QLF	-0.00553121	4.1272	0.998995	1
L2G	CAD		BACE2	scRNA	Mast cell	edgeR-QLF	-0.051861	7.19632	0.931754	0.997717
L2G	CAD		BACH1	scRNA	Mast cell	edgeR-QLF	-0.100163	5.97101	0.855526	0.977059
L2G	CAD		BICC1	scRNA	Mast cell	edgeR-QLF	0.039839	3.50575	0.962305	1
L2G	CAD		BRAP	scRNA	Mast cell	edgeR-QLF	-0.00332811	4.86262	0.993051	1
L2G	CAD		CABCOCO1	scRNA	Mast cell	edgeR-QLF	0	3.33919	1	1
L2G	CAD		CARS2	scRNA	Mast cell	edgeR-QLF	-0.103104	5.04134	0.841908	0.974173
L2G	CAD		CCDC30	scRNA	Mast cell	edgeR-QLF	-0.0912976	4.53777	0.858058	0.977059
L2G	CAD		CCDC69	scRNA	Mast cell	edgeR-QLF	0.0296782	5.51294	0.944021	0.997717
L2G	CAD		CDKN1A	scRNA	Mast cell	edgeR-QLF	0.0367129	8.14776	0.947951	0.997717
L2G	CAD		CDKN2B	scRNA	Mast cell	edgeR-QLF	0.180564	3.66413	0.842899	0.974173
L2G	CAD		CELSR2	scRNA	Mast cell	edgeR-QLF	0.0387785	3.89879	0.945839	0.997717
L2G	CAD		CNTN3	scRNA	Mast cell	edgeR-QLF	0.144369	3.3688	0.856056	0.977059
L2G	CAD		CTSS	scRNA	Mast cell	edgeR-QLF	0.0922679	7.09272	0.848831	0.976052
L2G	CAD		CXCL12	scRNA	Mast cell	edgeR-QLF	-0.0915796	5.45492	0.89446	0.992211
L2G	CAD		DHX38	scRNA	Mast cell	edgeR-QLF	0.00927882	6.19923	0.988346	1
L2G	CAD		DNAJA4	scRNA	Mast cell	edgeR-QLF	-0.0604714	4.20603	0.952948	0.997717
L2G	CAD		DOCK5	scRNA	Mast cell	edgeR-QLF	0.0917172	6.15974	0.879676	0.990808
L2G	CAD		DUSP3	scRNA	Mast cell	edgeR-QLF	0.113007	5.13771	0.85199	0.977059
L2G	CAD		DUSP6	scRNA	Mast cell	edgeR-QLF	0.0310402	8.57908	0.960181	1
L2G	CAD		EBF1	scRNA	Mast cell	edgeR-QLF	0.15836	4.80496	0.89998	0.992211
L2G	CAD		EIF2B2	scRNA	Mast cell	edgeR-QLF	0.0695318	5.45612	0.930932	0.997717
L2G	CAD		FANCL	scRNA	Mast cell	edgeR-QLF	-0.0475786	4.78946	0.936382	0.997717
L2G	CAD		FBRSL1	scRNA	Mast cell	edgeR-QLF	0.0987157	5.3164	0.88286	0.990808
L2G	CAD		FDX1	scRNA	Mast cell	edgeR-QLF	0.106721	6.49999	0.843034	0.974173
L2G	CAD		FES	scRNA	Mast cell	edgeR-QLF	-0.00835127	6.94272	0.99443	1
L2G	CAD		FGD6	scRNA	Mast cell	edgeR-QLF	0.0173	4.09157	0.985135	1
L2G	CAD		FHL1	scRNA	Mast cell	edgeR-QLF	0.134408	6.90184	0.834712	0.974173
L2G	CAD		GOSR2	scRNA	Mast cell	edgeR-QLF	0.0554858	5.48537	0.929604	0.997717
L2G	CAD		HMBS	scRNA	Mast cell	edgeR-QLF	0.0534289	4.28076	0.944058	0.997717
L2G	CAD		KIAA0753	scRNA	Mast cell	edgeR-QLF	0.156484	4.19374	0.863976	0.981245
L2G	CAD		LIPA	scRNA	Mast cell	edgeR-QLF	-0.0472892	6.475	0.934783	0.997717
L2G	CAD		MAP1B	scRNA	Mast cell	edgeR-QLF	0.433889	7.00999	1	1
L2G	CAD		MAP3K4	scRNA	Mast cell	edgeR-QLF	0.0692244	4.89835	0.909853	0.997717
L2G	CAD		MAPKAPK5	scRNA	Mast cell	edgeR-QLF	0.0721158	5.08742	0.898168	0.992211
L2G	CAD		MLH3	scRNA	Mast cell	edgeR-QLF	-0.111945	4.99079	0.835849	0.974173
L2G	CAD		NCOA6	scRNA	Mast cell	edgeR-QLF	-0.038748	4.80635	0.949004	0.997717
L2G	CAD		NDUFAF6	scRNA	Mast cell	edgeR-QLF	0.0683378	4.63489	0.901046	0.992211
L2G	CAD		NOP58	scRNA	Mast cell	edgeR-QLF	-0.0393112	5.82228	0.947017	0.997717
L2G	CAD		PLCG2	scRNA	Mast cell	edgeR-QLF	-0.120119	9.65403	0.838458	0.974173
L2G	CAD		PLEKHG1	scRNA	Mast cell	edgeR-QLF	0.186034	3.6705	0.835539	0.974173
L2G	CAD		PRDM16	scRNA	Mast cell	edgeR-QLF	-0.111611	3.50939	0.900267	0.992211
L2G	CAD		PRDM6	scRNA	Mast cell	edgeR-QLF	0.00596768	3.54823	0.978899	1
L2G	CAD		RBMX	scRNA	Mast cell	edgeR-QLF	-0.0353492	7.82315	0.942028	0.997717
L2G	CAD		RHOF	scRNA	Mast cell	edgeR-QLF	0.0481333	5.14802	0.926798	0.997717
L2G	CAD		RSRP1	scRNA	Mast cell	edgeR-QLF	0.0703417	8.22838	0.882672	0.990808
L2G	CAD		SFRP1	scRNA	Mast cell	edgeR-QLF	-0.0361106	3.63808	0.951317	0.997717
L2G	CAD		SLC2A12	scRNA	Mast cell	edgeR-QLF	0	3.33919	1	1
L2G	CAD		TBX2	scRNA	Mast cell	edgeR-QLF	-0.0260159	4.83383	0.898157	0.992211
L2G	CAD		TMEM106B	scRNA	Mast cell	edgeR-QLF	-0.00157579	5.30533	0.995679	1
L2G	CAD		TMEM41B	scRNA	Mast cell	edgeR-QLF	0.0977239	4.94589	0.848673	0.976052
L2G	CAD		TNS1	scRNA	Mast cell	edgeR-QLF	-0.0549491	7.62653	0.928456	0.997717
L2G	CAD		TRIM5	scRNA	Mast cell	edgeR-QLF	0.0448281	5.33385	0.942447	0.997717
L2G	CAD		TSPAN14	scRNA	Mast cell	edgeR-QLF	0.0073409	6.33072	0.98863	1
L2G	CAD		VEGFA	scRNA	Mast cell	edgeR-QLF	0.0455717	6.32467	0.932371	0.997717
L2G	CAD		VWF	scRNA	Mast cell	edgeR-QLF	0.000221404	6.71673	0.987179	1
L2G	CAD		ZFPM1	scRNA	Mast cell	edgeR-QLF	-0.0105891	4.5681	0.991924	1
L2G	CAD		ZNF100	scRNA	Mast cell	edgeR-QLF	0.101294	4.52589	0.865928	0.981245
L2G	CAD		ZNF32	scRNA	Mast cell	edgeR-QLF	0.0204732	5.51696	0.971191	1
L2G	CAD		ZNF469	scRNA	Mast cell	edgeR-QLF	0.142669	3.50864	0.890173	0.992211
L2G	CAD		ZPR1	scRNA	Mast cell	edgeR-QLF	-0.0203161	5.59691	0.967898	1
L2G	CAD		ACAD10	scRNA	NK	edgeR-QLF	2.30647e-14	6.12948	0.999653	1
L2G	CAD		ADAMTS9	scRNA	NK	edgeR-QLF	0.649674	6.1653	0.999938	1
L2G	CAD		AGPAT4	scRNA	NK	edgeR-QLF	0.456629	6.19181	0.999858	1
L2G	CAD		ANGPTL4	scRNA	NK	edgeR-QLF	0.456629	6.19181	0.999858	1
L2G	CAD		APOB	scRNA	NK	edgeR-QLF	0.456644	6.13352	1	1
L2G	CAD		APOE	scRNA	NK	edgeR-QLF	0.13797	7.21289	0.968082	1
L2G	CAD		ARHGAP15	scRNA	NK	edgeR-QLF	0.111763	7.02249	0.989353	1
L2G	CAD		ARHGEF12	scRNA	NK	edgeR-QLF	-0.135959	6.97927	0.89712	1
L2G	CAD		ARHGEF26	scRNA	NK	edgeR-QLF	-0.105967	6.36435	0.913373	1
L2G	CAD		ARVCF	scRNA	NK	edgeR-QLF	0.85041	6.22605	0.999893	1
L2G	CAD		BACH1	scRNA	NK	edgeR-QLF	0.0483631	6.99617	0.958638	1
L2G	CAD		BMP1	scRNA	NK	edgeR-QLF	-0.186187	6.26733	1	1
L2G	CAD		C5	scRNA	NK	edgeR-QLF	0.456644	6.13352	1	1
L2G	CAD		CABCOCO1	scRNA	NK	edgeR-QLF	0	6.10071	1	1
L2G	CAD		CARF	scRNA	NK	edgeR-QLF	-1.51202e-13	6.28788	1	1
L2G	CAD		CASZ1	scRNA	NK	edgeR-QLF	0.0836173	6.47253	0.993956	1
L2G	CAD		CCDC171	scRNA	NK	edgeR-QLF	0.45665	6.16137	0.999762	1
L2G	CAD		CCDC30	scRNA	NK	edgeR-QLF	0.116212	6.47112	0.894022	1
L2G	CAD		CCNL1	scRNA	NK	edgeR-QLF	-0.0353939	8.22049	0.969399	1
L2G	CAD		CCT6A	scRNA	NK	edgeR-QLF	0.024504	7.65626	0.976741	1
L2G	CAD		CD109	scRNA	NK	edgeR-QLF	0.108862	6.64947	0.941842	1
L2G	CAD		CDC123	scRNA	NK	edgeR-QLF	-0.0892614	7.32763	0.94488	1
L2G	CAD		CDKAL1	scRNA	NK	edgeR-QLF	0.329379	6.54305	0.843016	1
L2G	CAD		CDKN2A	scRNA	NK	edgeR-QLF	-0.0390152	6.62266	0.982535	1
L2G	CAD		CDKN2B	scRNA	NK	edgeR-QLF	2.30647e-14	6.12948	0.999653	1
L2G	CAD		CENPW	scRNA	NK	edgeR-QLF	-0.227158	6.51448	0.940767	1
L2G	CAD		CMKLR1	scRNA	NK	edgeR-QLF	0.45665	6.16137	0.999762	1
L2G	CAD		COL6A3	scRNA	NK	edgeR-QLF	-0.105971	6.50123	0.911397	1
L2G	CAD		CORO6	scRNA	NK	edgeR-QLF	2.30647e-14	6.12948	0.999653	1
L2G	CAD		CPS1	scRNA	NK	edgeR-QLF	2.30647e-14	6.12948	0.999653	1
L2G	CAD		CRISPLD2	scRNA	NK	edgeR-QLF	-1.46076e-13	6.15743	0.999714	1
L2G	CAD		CTSS	scRNA	NK	edgeR-QLF	0.19338	7.59191	0.944393	1
L2G	CAD		CYP46A1	scRNA	NK	edgeR-QLF	6.39023e-08	6.37532	0.9997	1
L2G	CAD		DAGLB	scRNA	NK	edgeR-QLF	2.30647e-14	6.12948	0.999653	1
L2G	CAD		DHODH	scRNA	NK	edgeR-QLF	0.00239978	6.53455	0.941061	1
L2G	CAD		DHX58	scRNA	NK	edgeR-QLF	1.53764e-14	6.18793	1	1
L2G	CAD		DNAJA4	scRNA	NK	edgeR-QLF	-0.408233	6.44057	0.838472	1
L2G	CAD		DOK7	scRNA	NK	edgeR-QLF	0.456644	6.13352	1	1
L2G	CAD		EBF1	scRNA	NK	edgeR-QLF	-0.157492	6.66479	0.898618	1
L2G	CAD		FANCL	scRNA	NK	edgeR-QLF	0.285212	6.37106	0.857083	1
L2G	CAD		FARP1	scRNA	NK	edgeR-QLF	-0.0869641	6.45947	0.911949	1
L2G	CAD		FBN2	scRNA	NK	edgeR-QLF	0	6.10071	1	1
L2G	CAD		FBRSL1	scRNA	NK	edgeR-QLF	0.649689	6.21857	1	1
L2G	CAD		FCHO1	scRNA	NK	edgeR-QLF	1.97331e-13	6.23758	1	1
L2G	CAD		FES	scRNA	NK	edgeR-QLF	0.00233557	6.47067	0.959016	1
L2G	CAD		FGD5	scRNA	NK	edgeR-QLF	1.99894e-13	6.21809	1	1
L2G	CAD		FGD6	scRNA	NK	edgeR-QLF	0.456629	6.19181	0.999858	1
L2G	CAD		FGGY	scRNA	NK	edgeR-QLF	0	6.10071	1	1
L2G	CAD		FOXP2	scRNA	NK	edgeR-QLF	0.767747	6.19613	0.999915	1
L2G	CAD		FST	scRNA	NK	edgeR-QLF	-0.152699	6.40532	0.965655	1
L2G	CAD		FURIN	scRNA	NK	edgeR-QLF	0.45665	6.18845	1	1
L2G	CAD		GALNT2	scRNA	NK	edgeR-QLF	0.233204	6.79354	0.882859	1
L2G	CAD		GMDS	scRNA	NK	edgeR-QLF	-0.0348092	7.54261	0.968449	1
L2G	CAD		GUCY1A2	scRNA	NK	edgeR-QLF	0	6.10071	1	1
L2G	CAD		HAUS6	scRNA	NK	edgeR-QLF	-0.278098	6.36635	0.885375	1
L2G	CAD		HHAT	scRNA	NK	edgeR-QLF	2.30647e-14	6.12948	0.999653	1
L2G	CAD		HHIPL1	scRNA	NK	edgeR-QLF	0	6.10071	1	1
L2G	CAD		ICA1L	scRNA	NK	edgeR-QLF	-0.364102	6.34001	0.885869	1
L2G	CAD		IL1RN	scRNA	NK	edgeR-QLF	1.79392e-14	6.15376	1	1
L2G	CAD		IL6R	scRNA	NK	edgeR-QLF	-1.28857	6.33597	0.999879	1
L2G	CAD		INPP5B	scRNA	NK	edgeR-QLF	0.45665	6.21173	0.999876	1
L2G	CAD		IRX1	scRNA	NK	edgeR-QLF	0	6.10071	1	1
L2G	CAD		ITIH4	scRNA	NK	edgeR-QLF	-0.631712	6.4501	1	1
L2G	CAD		JCAD	scRNA	NK	edgeR-QLF	0.85041	6.22605	0.999893	1
L2G	CAD		KCNAB1	scRNA	NK	edgeR-QLF	-0.0202916	6.4007	0.941819	1
L2G	CAD		KIAA0753	scRNA	NK	edgeR-QLF	0.45665	6.16137	0.999762	1
L2G	CAD		KIF3C	scRNA	NK	edgeR-QLF	0.456644	6.13352	1	1
L2G	CAD		KLHL26	scRNA	NK	edgeR-QLF	0	6.10071	1	1
L2G	CAD		KLHL35	scRNA	NK	edgeR-QLF	1.79392e-14	6.15376	1	1
L2G	CAD		LDLR	scRNA	NK	edgeR-QLF	9.48214e-14	6.26305	1	1
L2G	CAD		LIPA	scRNA	NK	edgeR-QLF	0.247323	6.59328	0.892365	1
L2G	CAD		LPL	scRNA	NK	edgeR-QLF	2.30647e-14	6.16058	1	1
L2G	CAD		MACC1	scRNA	NK	edgeR-QLF	1.99894e-13	6.21809	1	1
L2G	CAD		MAP3K7CL	scRNA	NK	edgeR-QLF	-0.138222	6.50792	0.882665	1
L2G	CAD		MASP1	scRNA	NK	edgeR-QLF	0	6.10071	1	1
L2G	CAD		MBD5	scRNA	NK	edgeR-QLF	-0.0643826	6.37162	0.942096	1
L2G	CAD		MCF2L	scRNA	NK	edgeR-QLF	0	6.10071	1	1
L2G	CAD		MRAS	scRNA	NK	edgeR-QLF	-0.208253	6.45383	0.889843	1
L2G	CAD		MSL2	scRNA	NK	edgeR-QLF	0.0027269	6.61436	0.996469	1
L2G	CAD		MSR1	scRNA	NK	edgeR-QLF	5.12548e-15	6.27341	1	1
L2G	CAD		NDUFAF6	scRNA	NK	edgeR-QLF	-0.195905	6.41711	0.884394	1
L2G	CAD		NLRP3	scRNA	NK	edgeR-QLF	0	6.24044	1	1
L2G	CAD		NOS3	scRNA	NK	edgeR-QLF	0	6.10071	1	1
L2G	CAD		OSM	scRNA	NK	edgeR-QLF	0.176332	6.40007	0.869153	1
L2G	CAD		PAIP2B	scRNA	NK	edgeR-QLF	0.767747	6.19613	0.999915	1
L2G	CAD		PCDH17	scRNA	NK	edgeR-QLF	0	6.10071	1	1
L2G	CAD		PDE3A	scRNA	NK	edgeR-QLF	-0.208429	6.83268	0.862328	1
L2G	CAD		PID1	scRNA	NK	edgeR-QLF	-0.107122	6.47786	0.883196	1
L2G	CAD		PIK3CG	scRNA	NK	edgeR-QLF	0.2368	6.42944	0.842109	1
L2G	CAD		PLCG2	scRNA	NK	edgeR-QLF	0.0204353	9.51337	0.978706	1
L2G	CAD		PLEKHA7	scRNA	NK	edgeR-QLF	2.30647e-14	6.12948	0.999653	1
L2G	CAD		PLEKHG1	scRNA	NK	edgeR-QLF	-1.28137e-13	6.21454	1	1
L2G	CAD		PLEKHH2	scRNA	NK	edgeR-QLF	-0.153097	6.44475	0.883829	1
L2G	CAD		PLEKHM2	scRNA	NK	edgeR-QLF	0.0117726	6.79756	0.990839	1
L2G	CAD		PMFBP1	scRNA	NK	edgeR-QLF	0	6.10071	1	1
L2G	CAD		POC1B	scRNA	NK	edgeR-QLF	-0.171724	6.39861	0.884744	1
L2G	CAD		POLR2D	scRNA	NK	edgeR-QLF	-0.364096	6.38983	0.884911	1
L2G	CAD		PPARG	scRNA	NK	edgeR-QLF	0	6.10071	1	1
L2G	CAD		PPP1R16B	scRNA	NK	edgeR-QLF	0	6.24044	1	1
L2G	CAD		PRTG	scRNA	NK	edgeR-QLF	0	6.10071	1	1
L2G	CAD		PSRC1	scRNA	NK	edgeR-QLF	0.456644	6.13352	1	1
L2G	CAD		PSTPIP1	scRNA	NK	edgeR-QLF	0.456644	6.31375	0.999686	1
L2G	CAD		PTK2	scRNA	NK	edgeR-QLF	0.0904872	6.87636	0.977491	1
L2G	CAD		PTK7	scRNA	NK	edgeR-QLF	0.45665	6.26931	0.999912	1
L2G	CAD		RASGRP1	scRNA	NK	edgeR-QLF	-2.68622e-08	6.42195	1	1
L2G	CAD		RHEB	scRNA	NK	edgeR-QLF	0.125431	8.1285	0.888703	1
L2G	CAD		RPL6	scRNA	NK	edgeR-QLF	-0.0610156	11.3753	0.928904	1
L2G	CAD		SAMD3	scRNA	NK	edgeR-QLF	8.82612e-09	6.5226	1	1
L2G	CAD		SCARB1	scRNA	NK	edgeR-QLF	0.456629	6.19181	0.999858	1
L2G	CAD		SEMA3C	scRNA	NK	edgeR-QLF	0.767747	6.19613	0.999915	1
L2G	CAD		SEMA5A	scRNA	NK	edgeR-QLF	0.0298039	6.25976	0.982747	1
L2G	CAD		SEMA5B	scRNA	NK	edgeR-QLF	0	6.10071	1	1
L2G	CAD		SERPINA1	scRNA	NK	edgeR-QLF	-1.28859	6.17697	0.999861	1
L2G	CAD		SERPINE1	scRNA	NK	edgeR-QLF	0.255341	6.98486	0.847827	1
L2G	CAD		SLC22A4	scRNA	NK	edgeR-QLF	7.68822e-15	6.19546	1	1
L2G	CAD		SMG6	scRNA	NK	edgeR-QLF	-0.0103297	6.52575	0.962532	1
L2G	CAD		SVEP1	scRNA	NK	edgeR-QLF	0	6.10071	1	1
L2G	CAD		SWAP70	scRNA	NK	edgeR-QLF	0.206606	6.78867	0.896803	1
L2G	CAD		TAF1A	scRNA	NK	edgeR-QLF	-0.163693	6.42414	0.912504	1
L2G	CAD		TBX3	scRNA	NK	edgeR-QLF	0	6.10071	1	1
L2G	CAD		TCF7L2	scRNA	NK	edgeR-QLF	-0.0627972	6.71258	0.916151	1
L2G	CAD		TGFB2	scRNA	NK	edgeR-QLF	0.767747	6.19613	0.999915	1
L2G	CAD		THSD7A	scRNA	NK	edgeR-QLF	0	6.10071	1	1
L2G	CAD		TJAP1	scRNA	NK	edgeR-QLF	0.45665	6.21481	1	1
L2G	CAD		TMEM106B	scRNA	NK	edgeR-QLF	0.0133404	6.88739	0.988985	1
L2G	CAD		TRIB1	scRNA	NK	edgeR-QLF	0.45665	6.24133	1	1
L2G	CAD		TRIM65	scRNA	NK	edgeR-QLF	1.54749e-10	6.42641	1	1
L2G	CAD		UBASH3B	scRNA	NK	edgeR-QLF	2.56274e-15	6.20793	1	1
L2G	CAD		UHRF1	scRNA	NK	edgeR-QLF	1.99894e-13	6.21809	1	1
L2G	CAD		UMPS	scRNA	NK	edgeR-QLF	0.0579147	6.66503	0.971992	1
L2G	CAD		VCL	scRNA	NK	edgeR-QLF	0.277493	7.10739	0.86685	1
L2G	CAD		VPS11	scRNA	NK	edgeR-QLF	0.200456	6.54219	0.888973	1
L2G	CAD		VPS33B	scRNA	NK	edgeR-QLF	0.45665	6.21173	0.999876	1
L2G	CAD		VWF	scRNA	NK	edgeR-QLF	0.234032	6.41202	0.844108	1
L2G	CAD		ZBTB46	scRNA	NK	edgeR-QLF	0.0298039	6.25976	0.982747	1
L2G	CAD		ZFHX3	scRNA	NK	edgeR-QLF	0.103086	7.20612	0.928151	1
L2G	CAD		ZNF469	scRNA	NK	edgeR-QLF	0	6.10071	1	1
L2G	CAD		ZNF77	scRNA	NK	edgeR-QLF	0	6.10071	1	1
L2G	CAD		ADAMTS3	scRNA	Plasma cell	edgeR-QLF	0	3.58202	1	1
L2G	CAD		ADAMTS9	scRNA	Plasma cell	edgeR-QLF	0.29324	4.29079	0.906419	1
L2G	CAD		ADGRL3	scRNA	Plasma cell	edgeR-QLF	0.163777	3.84098	0.988008	1
L2G	CAD		ANKS1A	scRNA	Plasma cell	edgeR-QLF	-0.139133	5.21534	0.878359	1
L2G	CAD		APOB	scRNA	Plasma cell	edgeR-QLF	0	3.58202	1	1
L2G	CAD		ARL3	scRNA	Plasma cell	edgeR-QLF	0.0333363	6.32214	0.958083	1
L2G	CAD		ATF7IP	scRNA	Plasma cell	edgeR-QLF	-0.072511	6.37278	0.90968	1
L2G	CAD		ATP2B1	scRNA	Plasma cell	edgeR-QLF	0.111928	6.33822	0.855886	1
L2G	CAD		BCAS3	scRNA	Plasma cell	edgeR-QLF	0.0563974	4.55432	0.935721	1
L2G	CAD		BMP1	scRNA	Plasma cell	edgeR-QLF	0.0671551	4.34395	0.966918	1
L2G	CAD		BNC2	scRNA	Plasma cell	edgeR-QLF	-0.313355	3.64528	0.840796	1
L2G	CAD		CABCOCO1	scRNA	Plasma cell	edgeR-QLF	0	3.58202	1	1
L2G	CAD		CCDC171	scRNA	Plasma cell	edgeR-QLF	-0.0487016	3.66328	0.994284	1
L2G	CAD		CCDC30	scRNA	Plasma cell	edgeR-QLF	-0.125319	4.13878	0.924128	1
L2G	CAD		CCDC69	scRNA	Plasma cell	edgeR-QLF	0.0835983	6.71409	0.888933	1
L2G	CAD		CCND2	scRNA	Plasma cell	edgeR-QLF	0.00692605	7.87968	0.991848	1
L2G	CAD		CCNL1	scRNA	Plasma cell	edgeR-QLF	-0.103481	7.98421	0.862771	1
L2G	CAD		CDC123	scRNA	Plasma cell	edgeR-QLF	0.0626648	5.93179	0.924797	1
L2G	CAD		COL4A1	scRNA	Plasma cell	edgeR-QLF	-0.123753	8.56977	0.882676	1
L2G	CAD		COL4A2	scRNA	Plasma cell	edgeR-QLF	0.159021	8.94668	0.88015	1
L2G	CAD		COL6A3	scRNA	Plasma cell	edgeR-QLF	0.0324119	7.80464	0.989042	1
L2G	CAD		COX10	scRNA	Plasma cell	edgeR-QLF	0.117745	4.15368	0.883994	1
L2G	CAD		DDX59	scRNA	Plasma cell	edgeR-QLF	0.135879	5.25476	0.86041	1
L2G	CAD		DHX58	scRNA	Plasma cell	edgeR-QLF	0.067115	5.61822	0.97635	1
L2G	CAD		DOCK5	scRNA	Plasma cell	edgeR-QLF	-0.0193043	4.00601	0.979361	1
L2G	CAD		DOK7	scRNA	Plasma cell	edgeR-QLF	0	3.58202	1	1
L2G	CAD		EBF1	scRNA	Plasma cell	edgeR-QLF	0.150354	5.73408	0.841593	1
L2G	CAD		EIF2B2	scRNA	Plasma cell	edgeR-QLF	-0.0245881	5.6135	0.968614	1
L2G	CAD		EXD2	scRNA	Plasma cell	edgeR-QLF	-0.0545755	5.80635	0.958093	1
L2G	CAD		FHL3	scRNA	Plasma cell	edgeR-QLF	-0.0693179	4.49113	0.927295	1
L2G	CAD		FHL5	scRNA	Plasma cell	edgeR-QLF	0	3.58202	1	1
L2G	CAD		FOXC1	scRNA	Plasma cell	edgeR-QLF	0.35844	4.8191	0.87433	1
L2G	CAD		FOXP2	scRNA	Plasma cell	edgeR-QLF	0.0858338	3.71258	0.943215	1
L2G	CAD		FST	scRNA	Plasma cell	edgeR-QLF	-0.117785	3.69411	0.93626	1
L2G	CAD		GUCY1A2	scRNA	Plasma cell	edgeR-QLF	-3.33669e-12	4.13276	1	1
L2G	CAD		HAUS6	scRNA	Plasma cell	edgeR-QLF	0.107924	4.45676	0.907213	1
L2G	CAD		HDAC9	scRNA	Plasma cell	edgeR-QLF	0.0557665	5.29991	0.929577	1
L2G	CAD		HHIPL1	scRNA	Plasma cell	edgeR-QLF	-3.71295e-08	3.62206	1	1
L2G	CAD		IRX1	scRNA	Plasma cell	edgeR-QLF	0	3.58202	1	1
L2G	CAD		KLHL35	scRNA	Plasma cell	edgeR-QLF	-0.130362	3.70712	0.903471	1
L2G	CAD		LDLR	scRNA	Plasma cell	edgeR-QLF	-0.083413	4.20419	0.918566	1
L2G	CAD		LOX	scRNA	Plasma cell	edgeR-QLF	-0.213719	3.81844	0.868728	1
L2G	CAD		LRCH1	scRNA	Plasma cell	edgeR-QLF	0.0558817	4.83294	0.944259	1
L2G	CAD		MACC1	scRNA	Plasma cell	edgeR-QLF	-0.046921	4.31381	0.957698	1
L2G	CAD		MAML3	scRNA	Plasma cell	edgeR-QLF	0.115637	3.90553	0.930721	1
L2G	CAD		MASP1	scRNA	Plasma cell	edgeR-QLF	-3.71295e-08	3.62206	1	1
L2G	CAD		MBD5	scRNA	Plasma cell	edgeR-QLF	0.0849678	4.75477	0.902861	1
L2G	CAD		MIA3	scRNA	Plasma cell	edgeR-QLF	-0.08664	6.98291	0.890603	1
L2G	CAD		MRAS	scRNA	Plasma cell	edgeR-QLF	0.0598476	4.01202	0.984486	1
L2G	CAD		NCAM1	scRNA	Plasma cell	edgeR-QLF	-0.0714583	4.12277	0.952672	1
L2G	CAD		NGF	scRNA	Plasma cell	edgeR-QLF	-1.28137e-14	3.63464	1	1
L2G	CAD		OSM	scRNA	Plasma cell	edgeR-QLF	0.22429	3.69612	0.847141	1
L2G	CAD		OSR1	scRNA	Plasma cell	edgeR-QLF	-0.249292	3.71433	0.870141	1
L2G	CAD		PAFAH1B1	scRNA	Plasma cell	edgeR-QLF	0.111853	6.75051	0.848789	1
L2G	CAD		PAIP2B	scRNA	Plasma cell	edgeR-QLF	-0.0155691	7.84601	0.980438	1
L2G	CAD		PARP12	scRNA	Plasma cell	edgeR-QLF	0.030269	4.44062	0.974901	1
L2G	CAD		PCCB	scRNA	Plasma cell	edgeR-QLF	0.0154397	5.40652	0.98155	1
L2G	CAD		PCDH9	scRNA	Plasma cell	edgeR-QLF	0.35627	3.80094	0.89941	1
L2G	CAD		PLTP	scRNA	Plasma cell	edgeR-QLF	0.0278504	7.77489	0.968508	1
L2G	CAD		PMFBP1	scRNA	Plasma cell	edgeR-QLF	0	3.58202	1	1
L2G	CAD		PPP1R16B	scRNA	Plasma cell	edgeR-QLF	-0.0586082	5.82603	0.951247	1
L2G	CAD		PPP2R2A	scRNA	Plasma cell	edgeR-QLF	0.136436	6.44863	0.836974	1
L2G	CAD		PREX1	scRNA	Plasma cell	edgeR-QLF	-0.0090391	5.48542	0.990035	1
L2G	CAD		PSRC1	scRNA	Plasma cell	edgeR-QLF	0	3.58202	1	1
L2G	CAD		PSTPIP1	scRNA	Plasma cell	edgeR-QLF	-0.0360607	4.45599	0.932404	1
L2G	CAD		PTK2	scRNA	Plasma cell	edgeR-QLF	-0.0925986	5.5415	0.897374	1
L2G	CAD		REST	scRNA	Plasma cell	edgeR-QLF	-0.115381	5.75739	0.85607	1
L2G	CAD		RGL3	scRNA	Plasma cell	edgeR-QLF	-0.0122113	3.92211	1	1
L2G	CAD		RPL39L	scRNA	Plasma cell	edgeR-QLF	0.0351229	6.19411	0.954678	1
L2G	CAD		SF3A3	scRNA	Plasma cell	edgeR-QLF	-0.00800106	5.56308	0.989765	1
L2G	CAD		SMAD7	scRNA	Plasma cell	edgeR-QLF	-0.0909441	5.2632	0.893227	1
L2G	CAD		SMARCD3	scRNA	Plasma cell	edgeR-QLF	0.156598	3.95279	0.927929	1
L2G	CAD		SOX5	scRNA	Plasma cell	edgeR-QLF	0.123148	4.64871	0.871738	1
L2G	CAD		SREBF1	scRNA	Plasma cell	edgeR-QLF	-0.0836049	4.68685	0.941403	1
L2G	CAD		STN1	scRNA	Plasma cell	edgeR-QLF	-0.0537185	5.74514	0.942296	1
L2G	CAD		STXBP5	scRNA	Plasma cell	edgeR-QLF	0.0135957	4.17055	0.977048	1
L2G	CAD		TBX3	scRNA	Plasma cell	edgeR-QLF	0	3.58202	1	1
L2G	CAD		TCF7L2	scRNA	Plasma cell	edgeR-QLF	0.077755	4.01124	0.958713	1
L2G	CAD		TGFB1	scRNA	Plasma cell	edgeR-QLF	-0.0809338	7.20871	0.896796	1
L2G	CAD		THSD7A	scRNA	Plasma cell	edgeR-QLF	-1.28137e-14	3.63464	1	1
L2G	CAD		TJAP1	scRNA	Plasma cell	edgeR-QLF	0.153201	5.84672	0.85053	1
L2G	CAD		TRIB2	scRNA	Plasma cell	edgeR-QLF	-0.126756	7.07355	0.88783	1
L2G	CAD		TRIM5	scRNA	Plasma cell	edgeR-QLF	0.160024	6.38212	0.847571	1
L2G	CAD		TRIM65	scRNA	Plasma cell	edgeR-QLF	0.127879	4.22001	0.900847	1
L2G	CAD		TSPAN14	scRNA	Plasma cell	edgeR-QLF	-0.0616739	7.28175	0.942464	1
L2G	CAD		TSPAN3	scRNA	Plasma cell	edgeR-QLF	-0.0974069	7.64377	0.872037	1
L2G	CAD		VEGFA	scRNA	Plasma cell	edgeR-QLF	-0.101705	5.89039	0.878475	1
L2G	CAD		WDR12	scRNA	Plasma cell	edgeR-QLF	0.0355023	4.37497	0.967962	1
L2G	CAD		YBX3	scRNA	Plasma cell	edgeR-QLF	0.133774	6.851	0.833452	1
L2G	CAD		ZFP36L1	scRNA	Plasma cell	edgeR-QLF	0.110871	7.24983	0.8547	1
L2G	CAD		ZNF268	scRNA	Plasma cell	edgeR-QLF	-0.0221305	4.22148	0.983146	1
L2G	CAD		ZNF469	scRNA	Plasma cell	edgeR-QLF	0	3.58202	1	1
L2G	CAD		ZNF652	scRNA	Plasma cell	edgeR-QLF	-0.0879811	5.37442	0.901054	1
L2G	CAD		ZNF664	scRNA	Plasma cell	edgeR-QLF	0.00218225	5.20262	0.991942	1
L2G	CAD		ACTR2	scRNA	Smooth muscle	edgeR-QLF	0.0319712	7.23206	0.893348	0.972069
L2G	CAD		AEBP2	scRNA	Smooth muscle	edgeR-QLF	-0.0303914	4.89657	0.922028	0.976265
L2G	CAD		ATP1B1	scRNA	Smooth muscle	edgeR-QLF	-0.0316476	5.47552	0.920891	0.976265
L2G	CAD		BASP1	scRNA	Smooth muscle	edgeR-QLF	-0.0279196	5.49237	0.931438	0.981786
L2G	CAD		BCAS3	scRNA	Smooth muscle	edgeR-QLF	-0.0184533	4.33572	0.952867	0.986597
L2G	CAD		BPTF	scRNA	Smooth muscle	edgeR-QLF	-0.0328658	6.44374	0.867161	0.959728
L2G	CAD		C5	scRNA	Smooth muscle	edgeR-QLF	-0.0274344	2.55794	0.95108	0.986597
L2G	CAD		CALCRL	scRNA	Smooth muscle	edgeR-QLF	0.0127748	6.87427	0.973145	0.992092
L2G	CAD		CARF	scRNA	Smooth muscle	edgeR-QLF	0.0451026	3.27385	0.910455	0.975041
L2G	CAD		CHD9	scRNA	Smooth muscle	edgeR-QLF	0.0113507	6.9237	0.948257	0.986187
L2G	CAD		CMKLR1	scRNA	Smooth muscle	edgeR-QLF	-0.0565922	5.94439	0.865562	0.959728
L2G	CAD		CNTN3	scRNA	Smooth muscle	edgeR-QLF	-0.0867527	2.73976	0.854346	0.958834
L2G	CAD		CPS1	scRNA	Smooth muscle	edgeR-QLF	0.0821023	1.83414	0.872327	0.962852
L2G	CAD		DCLRE1B	scRNA	Smooth muscle	edgeR-QLF	-0.108564	2.48159	0.833768	0.947096
L2G	CAD		DNAJA4	scRNA	Smooth muscle	edgeR-QLF	0.0880169	3.20981	0.885892	0.968686
L2G	CAD		EHBP1	scRNA	Smooth muscle	edgeR-QLF	0.0263514	4.73767	0.906476	0.974959
L2G	CAD		FOXC1	scRNA	Smooth muscle	edgeR-QLF	0.0340518	6.937	0.897692	0.972069
L2G	CAD		GCK	scRNA	Smooth muscle	edgeR-QLF	-0.074585	2.10576	0.861454	0.959728
L2G	CAD		GOSR2	scRNA	Smooth muscle	edgeR-QLF	0.00335576	5.34261	0.99012	0.995812
L2G	CAD		HMGCR	scRNA	Smooth muscle	edgeR-QLF	0.0276303	3.1841	0.942053	0.986187
L2G	CAD		IRAK1BP1	scRNA	Smooth muscle	edgeR-QLF	-0.0545014	3.25437	0.882173	0.967476
L2G	CAD		JCAD	scRNA	Smooth muscle	edgeR-QLF	-0.0498792	5.70504	0.838171	0.949763
L2G	CAD		JUN	scRNA	Smooth muscle	edgeR-QLF	-0.0288599	8.66383	0.919861	0.976265
L2G	CAD		KLF3	scRNA	Smooth muscle	edgeR-QLF	0.0500131	5.51812	0.840175	0.949763
L2G	CAD		LPL	scRNA	Smooth muscle	edgeR-QLF	0.0404116	4.51762	0.964975	0.992092
L2G	CAD		LRCH1	scRNA	Smooth muscle	edgeR-QLF	-0.0127141	4.30501	0.965018	0.992092
L2G	CAD		MAP1B	scRNA	Smooth muscle	edgeR-QLF	0.00482154	9.55075	0.985965	0.995812
L2G	CAD		MBD5	scRNA	Smooth muscle	edgeR-QLF	-0.00324261	4.18428	0.991556	0.995812
L2G	CAD		MBOAT1	scRNA	Smooth muscle	edgeR-QLF	0.00899707	1.9261	0.988258	0.995812
L2G	CAD		MERTK	scRNA	Smooth muscle	edgeR-QLF	-0.0346072	4.42279	0.962714	0.992092
L2G	CAD		MMP14	scRNA	Smooth muscle	edgeR-QLF	-0.000657251	5.4988	0.998515	0.998515
L2G	CAD		MORF4L1	scRNA	Smooth muscle	edgeR-QLF	-0.0109321	8.8215	0.947463	0.986187
L2G	CAD		MTAP	scRNA	Smooth muscle	edgeR-QLF	-0.0330588	4.81992	0.882718	0.967476
L2G	CAD		NBEAL1	scRNA	Smooth muscle	edgeR-QLF	-0.0243075	7.23774	0.919171	0.976265
L2G	CAD		NCALD	scRNA	Smooth muscle	edgeR-QLF	0.0432474	5.39989	0.90427	0.974959
L2G	CAD		NDUFA12	scRNA	Smooth muscle	edgeR-QLF	-0.0542405	7.38152	0.844041	0.951834
L2G	CAD		NOP58	scRNA	Smooth muscle	edgeR-QLF	0.0332137	5.57007	0.859192	0.959728
L2G	CAD		PAFAH1B1	scRNA	Smooth muscle	edgeR-QLF	-0.0356383	6.6006	0.877646	0.966443
L2G	CAD		PCCB	scRNA	Smooth muscle	edgeR-QLF	-0.0102989	4.37725	0.970619	0.992092
L2G	CAD		PLXND1	scRNA	Smooth muscle	edgeR-QLF	0.00406571	5.60227	0.990045	0.995812
L2G	CAD		PPP2R2A	scRNA	Smooth muscle	edgeR-QLF	0.000802057	5.03549	0.997943	0.998515
L2G	CAD		PRKCE	scRNA	Smooth muscle	edgeR-QLF	0.0190718	2.95173	0.968287	0.992092
L2G	CAD		PSRC1	scRNA	Smooth muscle	edgeR-QLF	-0.0718683	2.68695	0.891843	0.972069
L2G	CAD		RAPGEF6	scRNA	Smooth muscle	edgeR-QLF	0.0215315	3.88094	0.944635	0.986187
L2G	CAD		SERPINH1	scRNA	Smooth muscle	edgeR-QLF	-0.018843	7.86096	0.935286	0.983626
L2G	CAD		SKI	scRNA	Smooth muscle	edgeR-QLF	0.00829349	5.69465	0.975133	0.992092
L2G	CAD		SORT1	scRNA	Smooth muscle	edgeR-QLF	-0.0339044	6.66604	0.895489	0.972069
L2G	CAD		SREBF1	scRNA	Smooth muscle	edgeR-QLF	-0.037912	3.88122	0.908295	0.974959
L2G	CAD		STAG1	scRNA	Smooth muscle	edgeR-QLF	0.00539612	5.24459	0.982619	0.995812
L2G	CAD		TENT5A	scRNA	Smooth muscle	edgeR-QLF	-0.0281827	7.16181	0.915376	0.976265
L2G	CAD		TGFB1	scRNA	Smooth muscle	edgeR-QLF	-0.00897116	6.118	0.975065	0.992092
L2G	CAD		TGFB2	scRNA	Smooth muscle	edgeR-QLF	-0.0598973	4.10523	0.864431	0.959728
L2G	CAD		TIMP2	scRNA	Smooth muscle	edgeR-QLF	0.0205904	9.08638	0.929795	0.981786
L2G	CAD		TMEM106B	scRNA	Smooth muscle	edgeR-QLF	0.0357245	5.89526	0.867446	0.959728
L2G	CAD		ZFPM1	scRNA	Smooth muscle	edgeR-QLF	0.0462671	4.02537	0.899372	0.972069
L2G	CAD		ZNF664	scRNA	Smooth muscle	edgeR-QLF	0.0528695	4.21456	0.853623	0.958834
L2G	CAD		ZNF77	scRNA	Smooth muscle	edgeR-QLF	-0.0450872	2.4914	0.944695	0.986187
L2G	CAD		ATP1B1	scRNA	T cell	edgeR-QLF	-0.0171763	5.45433	0.969641	0.988654
L2G	CAD		C5	scRNA	T cell	edgeR-QLF	0.00730864	1.1597	0.982315	0.992924
L2G	CAD		CARS2	scRNA	T cell	edgeR-QLF	0.0563261	5.01645	0.905424	0.960858
L2G	CAD		CASZ1	scRNA	T cell	edgeR-QLF	-0.0721364	2.51593	0.885215	0.948632
L2G	CAD		CDKAL1	scRNA	T cell	edgeR-QLF	0.0535284	4.8126	0.901417	0.95878
L2G	CAD		CDKN2B	scRNA	T cell	edgeR-QLF	0.0367914	3.51969	0.952692	0.98733
L2G	CAD		COL4A2	scRNA	T cell	edgeR-QLF	-0.112197	1.83662	0.85606	0.931712
L2G	CAD		CRISPLD2	scRNA	T cell	edgeR-QLF	-0.0629699	2.02966	0.933249	0.977092
L2G	CAD		CXCR4	scRNA	T cell	edgeR-QLF	-0.00199099	10.6459	0.994551	1
L2G	CAD		DUSP6	scRNA	T cell	edgeR-QLF	-0.0215781	7.10463	0.957794	0.98733
L2G	CAD		EXD2	scRNA	T cell	edgeR-QLF	-0.0510565	3.19293	0.916825	0.964212
L2G	CAD		FTO	scRNA	T cell	edgeR-QLF	-0.0256069	4.35861	0.96306	0.987407
L2G	CAD		FURIN	scRNA	T cell	edgeR-QLF	0.0452747	4.64228	0.929152	0.974984
L2G	CAD		GIGYF2	scRNA	T cell	edgeR-QLF	0.0108906	5.57252	0.977013	0.991848
L2G	CAD		IL6R	scRNA	T cell	edgeR-QLF	0.0262516	4.14265	0.953584	0.98733
L2G	CAD		IRX1	scRNA	T cell	edgeR-QLF	5.12548e-15	-0.715408	1	1
L2G	CAD		LRCH1	scRNA	T cell	edgeR-QLF	-1.54926	4.48525	1	1
L2G	CAD		MCF2L	scRNA	T cell	edgeR-QLF	0.0537118	1.21239	0.900771	0.95878
L2G	CAD		MSL2	scRNA	T cell	edgeR-QLF	0.0691781	4.41453	0.875151	0.943712
L2G	CAD		MTAP	scRNA	T cell	edgeR-QLF	0.0421654	4.89213	0.909959	0.961311
L2G	CAD		NCOA6	scRNA	T cell	edgeR-QLF	-0.0797384	4.72	0.875077	0.943712
L2G	CAD		NPR3	scRNA	T cell	edgeR-QLF	0.205737	-0.59088	0.865877	0.938034
L2G	CAD		PARP12	scRNA	T cell	edgeR-QLF	-0.0170013	5.03418	0.966308	0.987407
L2G	CAD		PCDH17	scRNA	T cell	edgeR-QLF	0.166005	-0.419964	0.845363	0.922215
L2G	CAD		PPP2R2A	scRNA	T cell	edgeR-QLF	-0.0389177	5.70509	0.909942	0.961311
L2G	CAD		PRTG	scRNA	T cell	edgeR-QLF	-0.0292525	-0.668334	1	1
L2G	CAD		PTK2	scRNA	T cell	edgeR-QLF	-0.0669677	3.09009	0.913635	0.96302
L2G	CAD		RAB12	scRNA	T cell	edgeR-QLF	-0.0249969	2.98982	0.943323	0.983241
L2G	CAD		RAPH1	scRNA	T cell	edgeR-QLF	0.0175156	3.49697	0.965578	0.987407
L2G	CAD		RHOF	scRNA	T cell	edgeR-QLF	0.0542241	6.90797	0.889555	0.950483
L2G	CAD		RPL6	scRNA	T cell	edgeR-QLF	0.0179078	11.1795	0.942512	0.983241
L2G	CAD		RSPO3	scRNA	T cell	edgeR-QLF	0.0255027	-0.662878	0.962649	0.987407
L2G	CAD		SEMA5B	scRNA	T cell	edgeR-QLF	-0.0249455	-0.543918	0.991243	0.999788
L2G	CAD		SHROOM3	scRNA	T cell	edgeR-QLF	0.00258014	-0.130975	0.976534	0.991848
L2G	CAD		SRFBP1	scRNA	T cell	edgeR-QLF	0.0696169	4.71966	0.863913	0.938034
L2G	CAD		ST3GAL4	scRNA	T cell	edgeR-QLF	0.0407504	3.5217	0.951011	0.98733
L2G	CAD		TPCN1	scRNA	T cell	edgeR-QLF	0.0229676	4.65237	0.956555	0.98733
L2G	CAD		WDR11	scRNA	T cell	edgeR-QLF	-0.0609208	4.3046	0.881527	0.948401
L2G	CAD		ZEB2	scRNA	T cell	edgeR-QLF	0.00893291	6.7939	0.982268	0.992924
L2G	CAD		ZPR1	scRNA	T cell	edgeR-QLF	-0.0602127	5.03353	0.885795	0.948632
L2G	LAS		CELSR2	scRNA	Endothelial	edgeR-QLF	6.59992	2.49015	5.43067e-07	0.000254155
L2G	LAS		EDNRA	scRNA	Endothelial	edgeR-QLF	4.80547	3.83099	8.99691e-05	0.00842111
L2G	LAS		PSRC1	scRNA	Endothelial	edgeR-QLF	3.36083	0.827447	0.000374124	0.0178461
L2G	LAS		SERPINA1	scRNA	Plasma cell	edgeR-QLF	-2.78928	4.76814	0.00179219	0.183333
L2G	LAS		LRP1	scRNA	Endothelial	edgeR-QLF	2.37341	7.26198	0.0028121	0.0496352
L2G	LAS		ANKRD33B	scRNA	Smooth muscle	edgeR-QLF	1.5392	2.51422	0.00409207	0.273584
L2G	LAS		SERPINA1	scRNA	Endothelial	edgeR-QLF	1.99127	2.37143	0.00606984	0.0692851
L2G	LAS		FAF1	scRNA	T cell	edgeR-QLF	-1.33606	4.76853	0.00629524	0.113314
L2G	LAS		FES	scRNA	T cell	edgeR-QLF	1.61326	4.32268	0.00595479	0.111474
L2G	LAS		EDNRA	scRNA	Plasma cell	edgeR-QLF	-2.91287	5.61896	0.010429	0.311661
L2G	LAS		FGD5	scRNA	T cell	edgeR-QLF	1.62053	0.947173	0.0111233	0.136873
L2G	LAS		CELSR2	scRNA	Macrophage	edgeR-QLF	0.759023	1.51668	0.0149726	0.525506
L2G	LAS		CELSR2	scRNA	Fibroblast	edgeR-QLF	2.17698	3.36923	0.0209101	0.531419
L2G	LAS		TSPAN2	scRNA	Fibroblast	edgeR-QLF	-0.790229	6.00673	0.0210741	0.531419
L2G	LAS		LIPA	scRNA	B cell	edgeR-QLF	1.1516	6.25769	0.0249286	0.522951
L2G	LAS		SORT1	scRNA	B cell	edgeR-QLF	1.59158	5.09978	0.0283276	0.522951
L2G	LAS		LRP1	scRNA	B cell	edgeR-QLF	1.17344	6.81568	0.0678597	0.661632
L2G	LAS		ANKRD33B	scRNA	Fibroblast	edgeR-QLF	-1.34853	3.20414	0.0396619	0.62506
L2G	LAS		FGD5	scRNA	Fibroblast	edgeR-QLF	1.25131	4.7256	0.051061	0.629691
L2G	LAS		SWAP70	scRNA	Fibroblast	edgeR-QLF	0.563142	6.46646	0.0596215	0.634156
L2G	LAS		EDNRA	scRNA	Mast cell	edgeR-QLF	2.18288	4.48293	0.0490935	0.571611
L2G	LAS		HDAC9	scRNA	Mast cell	edgeR-QLF	-1.44696	4.38386	0.051604	0.571611
L2G	LAS		IL6R	scRNA	Mast cell	edgeR-QLF	-1.31934	5.78223	0.0676352	0.571611
L2G	LAS		PHACTR1	scRNA	Mast cell	edgeR-QLF	-1.01322	6.13204	0.0677639	0.571611
L2G	LAS		ZPR1	scRNA	NK	edgeR-QLF	3.80681	6.72217	0.0460415	1
L2G	LAS		FURIN	scRNA	Plasma cell	edgeR-QLF	1.29197	5.15897	0.0649461	0.685123
L2G	LAS		EDNRA	scRNA	Smooth muscle	edgeR-QLF	-0.636964	5.40966	0.0591533	0.615195
L2G	LAS		FAF1	scRNA	Smooth muscle	edgeR-QLF	0.657147	4.40948	0.0563449	0.599305
L2G	LAS		LIPA	scRNA	T cell	edgeR-QLF	0.87871	6.07242	0.0541218	0.279701
L2G	LAS		LRP1	scRNA	T cell	edgeR-QLF	1.32487	6.60079	0.0440042	0.254246
L2G	LAS		PHACTR1	scRNA	T cell	edgeR-QLF	1.17252	4.4099	0.0487867	0.264903
L2G	LAS		SERPINA1	scRNA	T cell	edgeR-QLF	1.36084	7.06222	0.0610714	0.289282
L2G	LAS		SH2B3	scRNA	T cell	edgeR-QLF	0.881484	5.63897	0.0598282	0.289282
L2G	LAS		SORT1	scRNA	T cell	edgeR-QLF	1.34012	4.13044	0.0593687	0.289282
L2G	LAS		SERPINA1	scRNA	Fibroblast	edgeR-QLF	1.95831	4.81266	0.0748184	0.64507
L2G	LAS		EDNRA	scRNA	NK	edgeR-QLF	-2.88398	6.38224	0.073102	1
L2G	LAS		PHACTR1	scRNA	Fibroblast	edgeR-QLF	-0.632153	4.74278	0.0807574	0.64507
L2G	LAS		CDKN2C	scRNA	Mast cell	edgeR-QLF	-1.19778	4.91426	0.0818332	0.571611
L2G	LAS		TSPAN2	scRNA	Mast cell	edgeR-QLF	1.59264	4.58088	0.0812311	0.571611
L2G	LAS		JCAD	scRNA	B cell	edgeR-QLF	1.92993	4.35897	0.0844207	0.712984
L2G	LAS		ANKRD33B	scRNA	Endothelial	edgeR-QLF	-0.911117	2.77217	0.0861236	0.266926
L2G	LAS		IL6R	scRNA	B cell	edgeR-QLF	0.922882	5.73	0.0940631	0.719811
L2G	LAS		SH2B3	scRNA	Fibroblast	edgeR-QLF	0.728553	5.39728	0.100035	0.668806
L2G	LAS		HDAC9	scRNA	Macrophage	edgeR-QLF	-0.378756	4.69243	0.101902	0.71179
L2G	LAS		CDKN2B	scRNA	Smooth muscle	edgeR-QLF	-0.809571	3.45863	0.0985673	0.7003
L2G	LAS		SWAP70	scRNA	T cell	edgeR-QLF	0.772883	5.18153	0.0955504	0.369567
L2G	LAS		PHACTR1	scRNA	Smooth muscle	edgeR-QLF	0.55155	3.61867	0.108125	0.7003
L2G	LAS		JCAD	scRNA	Macrophage	edgeR-QLF	0.933563	1.50455	0.110564	0.739202
L2G	LAS		ZPR1	scRNA	Endothelial	edgeR-QLF	-0.360793	5.39062	0.127716	0.348869
L2G	LAS		SWAP70	scRNA	Endothelial	edgeR-QLF	-0.489881	7.39976	0.131944	0.348869
L2G	LAS		LRP1	scRNA	Mast cell	edgeR-QLF	0.978119	7.0486	0.140913	0.610621
L2G	LAS		FES	scRNA	Smooth muscle	edgeR-QLF	0.510291	3.91504	0.139437	0.7226
L2G	LAS		PHACTR1	scRNA	B cell	edgeR-QLF	-0.573041	7.85887	0.160376	0.852907
L2G	LAS		SH2B3	scRNA	Endothelial	edgeR-QLF	-0.342007	6.51246	0.161045	0.398779
L2G	LAS		FES	scRNA	Macrophage	edgeR-QLF	0.229422	5.90678	0.146172	0.795591
L2G	LAS		SH2B3	scRNA	Mast cell	edgeR-QLF	0.936639	6.08866	0.149716	0.631237
L2G	LAS		ZC3HC1	scRNA	Plasma cell	edgeR-QLF	1.59098	4.04529	0.154139	0.961826
L2G	LAS		TSPAN2	scRNA	Smooth muscle	edgeR-QLF	-0.473996	5.60248	0.165534	0.7226
L2G	LAS		ANKRD33B	scRNA	T cell	edgeR-QLF	-0.87415	1.06492	0.160446	0.449548
L2G	LAS		CELSR2	scRNA	T cell	edgeR-QLF	-1.39895	2.28531	0.153423	0.443221
L2G	LAS		JCAD	scRNA	T cell	edgeR-QLF	0.942479	0.419965	0.166168	0.454776
L2G	LAS		SORT1	scRNA	Fibroblast	edgeR-QLF	-0.342917	7.53906	0.199834	0.738199
L2G	LAS		EDNRA	scRNA	Macrophage	edgeR-QLF	-0.559749	-0.218887	0.196884	0.795591
L2G	LAS		CDKN2C	scRNA	T cell	edgeR-QLF	-0.581616	4.15242	0.196382	0.488979
L2G	LAS		HDAC9	scRNA	Fibroblast	edgeR-QLF	-0.460632	5.41012	0.203352	0.738199
L2G	LAS		LIPA	scRNA	Endothelial	edgeR-QLF	-0.350061	6.19143	0.208329	0.46874
L2G	LAS		SH2B3	scRNA	NK	edgeR-QLF	2.40009	6.48081	0.21517	1
L2G	LAS		HDAC9	scRNA	Endothelial	edgeR-QLF	-0.438657	3.28505	0.228848	0.482435
L2G	LAS		SORT1	scRNA	Endothelial	edgeR-QLF	-0.382023	5.37279	0.224789	0.479704
L2G	LAS		PSRC1	scRNA	Mast cell	edgeR-QLF	-1.08378	3.65261	0.231394	0.724981
L2G	LAS		SORT1	scRNA	Plasma cell	edgeR-QLF	-1.11148	5.96101	0.226607	0.991143
L2G	LAS		TSPAN2	scRNA	B cell	edgeR-QLF	1.34134	4.46649	0.241477	0.890655
L2G	LAS		CDKN2B	scRNA	Macrophage	edgeR-QLF	-0.331385	3.02197	0.239697	0.795591
L2G	LAS		SWAP70	scRNA	Mast cell	edgeR-QLF	-0.621822	7.09584	0.23783	0.724981
L2G	LAS		ZC3HC1	scRNA	Fibroblast	edgeR-QLF	0.391619	4.91017	0.245498	0.800443
L2G	LAS		IL6R	scRNA	Endothelial	edgeR-QLF	0.514428	2.75565	0.249328	0.498978
L2G	LAS		IL6R	scRNA	Plasma cell	edgeR-QLF	0.818685	4.81388	0.257831	1
L2G	LAS		SERPINA1	scRNA	Smooth muscle	edgeR-QLF	0.740432	4.1346	0.267731	0.818942
L2G	LAS		SWAP70	scRNA	Smooth muscle	edgeR-QLF	0.349692	5.95152	0.265519	0.818942
L2G	LAS		ZC3HC1	scRNA	T cell	edgeR-QLF	0.753123	5.06897	0.263237	0.562533
L2G	LAS		CDKN2C	scRNA	Fibroblast	edgeR-QLF	-0.467604	5.42741	0.279259	0.805853
L2G	LAS		FURIN	scRNA	Fibroblast	edgeR-QLF	0.35525	5.37601	0.289361	0.805853
L2G	LAS		FGD5	scRNA	B cell	edgeR-QLF	0.988544	4.29395	0.318443	0.890655
L2G	LAS		FURIN	scRNA	B cell	edgeR-QLF	0.584211	5.45637	0.316481	0.890655
L2G	LAS		JCAD	scRNA	Endothelial	edgeR-QLF	-0.312695	7.26629	0.315148	0.573888
L2G	LAS		LIPA	scRNA	Macrophage	edgeR-QLF	-0.259492	8.61336	0.311368	0.823409
L2G	LAS		LRP1	scRNA	Smooth muscle	edgeR-QLF	-0.306217	9.13952	0.308039	0.83427
L2G	LAS		IL6R	scRNA	Fibroblast	edgeR-QLF	0.40313	2.8587	0.328157	0.805853
L2G	LAS		ZPR1	scRNA	Smooth muscle	edgeR-QLF	0.219972	5.06585	0.326881	0.835963
L2G	LAS		ANKRD33B	scRNA	B cell	edgeR-QLF	0.935168	4.52379	0.369055	0.890655
L2G	LAS		FGD5	scRNA	Endothelial	edgeR-QLF	-0.278798	6.64993	0.370185	0.641655
L2G	LAS		JCAD	scRNA	Fibroblast	edgeR-QLF	0.305155	6.66296	0.341389	0.805853
L2G	LAS		ANKRD33B	scRNA	Macrophage	edgeR-QLF	-0.44206	0.79006	0.374066	0.832884
L2G	LAS		CDKN2C	scRNA	Macrophage	edgeR-QLF	-0.211334	3.72061	0.348086	0.829646
L2G	LAS		PSRC1	scRNA	Macrophage	edgeR-QLF	0.385706	3.0093	0.358319	0.829646
L2G	LAS		FGD5	scRNA	Mast cell	edgeR-QLF	-0.974196	3.56803	0.354159	0.842204
L2G	LAS		FURIN	scRNA	Mast cell	edgeR-QLF	0.507999	5.26951	0.376425	0.842204
L2G	LAS		FURIN	scRNA	Smooth muscle	edgeR-QLF	0.320885	4.77565	0.36441	0.859623
L2G	LAS		EDNRA	scRNA	T cell	edgeR-QLF	-0.897244	-0.387638	0.375206	0.675372
L2G	LAS		HDAC9	scRNA	T cell	edgeR-QLF	0.518056	3.53884	0.362127	0.659437
L2G	LAS		TSPAN2	scRNA	T cell	edgeR-QLF	0.457059	3.65933	0.353663	0.649075
L2G	LAS		FURIN	scRNA	Macrophage	edgeR-QLF	0.160588	5.67835	0.390189	0.833044
L2G	LAS		PHACTR1	scRNA	Macrophage	edgeR-QLF	-0.188495	7.43247	0.391302	0.833044
L2G	LAS		TSPAN2	scRNA	Plasma cell	edgeR-QLF	-1.09885	3.72566	0.387374	1
L2G	LAS		PHACTR1	scRNA	Endothelial	edgeR-QLF	-0.287966	4.26967	0.40324	0.669207
L2G	LAS		LIPA	scRNA	Fibroblast	edgeR-QLF	-0.282988	6.44912	0.406907	0.83158
L2G	LAS		ZPR1	scRNA	Fibroblast	edgeR-QLF	-0.179288	5.88797	0.406129	0.83158
L2G	LAS		SH2B3	scRNA	Smooth muscle	edgeR-QLF	0.336681	4.70144	0.408508	0.859623
L2G	LAS		SERPINA1	scRNA	B cell	edgeR-QLF	0.911507	7.21593	0.426868	0.927382
L2G	LAS		CDKN2B	scRNA	Fibroblast	edgeR-QLF	-0.394649	4.05877	0.419447	0.83262
L2G	LAS		SH2B3	scRNA	Macrophage	edgeR-QLF	-0.126553	7.06497	0.424267	0.859421
L2G	LAS		SORT1	scRNA	Mast cell	edgeR-QLF	-0.487498	5.79289	0.432724	0.876797
L2G	LAS		SWAP70	scRNA	Plasma cell	edgeR-QLF	0.666218	4.96993	0.422657	1
L2G	LAS		IL6R	scRNA	Smooth muscle	edgeR-QLF	0.328212	1.74864	0.430265	0.867007
L2G	LAS		TSPAN2	scRNA	NK	edgeR-QLF	-1.0346	6.65702	0.452817	1
L2G	LAS		LRP1	scRNA	NK	edgeR-QLF	-0.777883	7.41806	0.45752	1
L2G	LAS		CDKN2B	scRNA	Endothelial	edgeR-QLF	-0.487413	1.74504	0.482692	0.726015
L2G	LAS		FES	scRNA	Fibroblast	edgeR-QLF	0.391388	5.0773	0.491667	0.865503
L2G	LAS		JCAD	scRNA	Mast cell	edgeR-QLF	0.495106	4.11156	0.480962	0.89222
L2G	LAS		CELSR2	scRNA	NK	edgeR-QLF	1.21175	6.15706	0.47642	1
L2G	LAS		ZC3HC1	scRNA	NK	edgeR-QLF	1.37162	6.20333	0.485178	1
L2G	LAS		CDKN2C	scRNA	Smooth muscle	edgeR-QLF	-0.24082	5.48128	0.485793	0.871078
L2G	LAS		HDAC9	scRNA	Smooth muscle	edgeR-QLF	-0.234707	4.72068	0.490623	0.873048
L2G	LAS		PSRC1	scRNA	T cell	edgeR-QLF	-0.477713	2.1377	0.479869	0.748596
L2G	LAS		CDKN2C	scRNA	NK	edgeR-QLF	-0.725267	6.97514	0.505638	1
L2G	LAS		LIPA	scRNA	Smooth muscle	edgeR-QLF	-0.242816	5.8303	0.50602	0.880362
L2G	LAS		SH2B3	scRNA	B cell	edgeR-QLF	-0.298012	6.42414	0.517728	0.963333
L2G	LAS		TSPAN2	scRNA	Macrophage	edgeR-QLF	-0.235502	0.3002	0.525953	0.90283
L2G	LAS		ZPR1	scRNA	Plasma cell	edgeR-QLF	0.431264	5.81821	0.52712	1
L2G	LAS		FGD5	scRNA	Smooth muscle	edgeR-QLF	-0.331139	3.44681	0.521312	0.885888
L2G	LAS		FGD5	scRNA	Plasma cell	edgeR-QLF	0.857596	3.77648	0.562081	1
L2G	LAS		LIPA	scRNA	Plasma cell	edgeR-QLF	-0.450384	4.97749	0.57149	1
L2G	LAS		CELSR2	scRNA	Smooth muscle	edgeR-QLF	-0.320646	1.98413	0.570178	0.904553
L2G	LAS		CDKN2C	scRNA	Plasma cell	edgeR-QLF	-0.320579	6.78834	0.608853	1
L2G	LAS		LRP1	scRNA	Plasma cell	edgeR-QLF	0.356943	5.42347	0.633286	1
L2G	LAS		CELSR2	scRNA	B cell	edgeR-QLF	0.500499	4.33625	0.697073	1
L2G	LAS		ZC3HC1	scRNA	B cell	edgeR-QLF	0.420827	4.45526	0.687758	1
L2G	LAS		CDKN2C	scRNA	Endothelial	edgeR-QLF	-0.128718	4.64959	0.725823	0.892478
L2G	LAS		FES	scRNA	Endothelial	edgeR-QLF	-0.142419	5.46154	0.65609	0.857682
L2G	LAS		PSRC1	scRNA	Fibroblast	edgeR-QLF	-0.237698	3.17348	0.696716	0.914721
L2G	LAS		IL6R	scRNA	Macrophage	edgeR-QLF	0.0738814	5.6913	0.723401	0.960867
L2G	LAS		SERPINA1	scRNA	Macrophage	edgeR-QLF	0.083741	8.66876	0.684335	0.936566
L2G	LAS		FAF1	scRNA	Mast cell	edgeR-QLF	-0.236277	5.15047	0.674837	0.939157
L2G	LAS		FAF1	scRNA	NK	edgeR-QLF	-0.544258	6.59202	0.706441	1
L2G	LAS		HDAC9	scRNA	NK	edgeR-QLF	0.584281	6.59101	0.665912	1
L2G	LAS		SORT1	scRNA	NK	edgeR-QLF	0.713188	6.70315	0.719868	1
L2G	LAS		ANKRD33B	scRNA	Plasma cell	edgeR-QLF	0.406929	3.7739	0.725832	1
L2G	LAS		CDKN2B	scRNA	Plasma cell	edgeR-QLF	0.352267	4.29372	0.716788	1
L2G	LAS		FAF1	scRNA	Plasma cell	edgeR-QLF	0.295352	5.13245	0.669701	1
L2G	LAS		JCAD	scRNA	Plasma cell	edgeR-QLF	-0.381093	6.44413	0.705049	1
L2G	LAS		PHACTR1	scRNA	Plasma cell	edgeR-QLF	-0.268216	7.01802	0.679478	1
L2G	LAS		ZC3HC1	scRNA	Smooth muscle	edgeR-QLF	0.141139	4.36156	0.666276	0.921795
L2G	LAS		HDAC9	scRNA	B cell	edgeR-QLF	-0.156492	6.15097	0.75165	1
L2G	LAS		FURIN	scRNA	Endothelial	edgeR-QLF	0.103691	5.43278	0.765552	0.91165
L2G	LAS		EDNRA	scRNA	Fibroblast	edgeR-QLF	-0.157929	5.75851	0.758051	0.93716
L2G	LAS		LRP1	scRNA	Fibroblast	edgeR-QLF	0.125396	9.8227	0.766944	0.939607
L2G	LAS		FAF1	scRNA	Macrophage	edgeR-QLF	-0.0371485	4.6192	0.76589	0.960867
L2G	LAS		ANKRD33B	scRNA	NK	edgeR-QLF	-0.481245	6.3827	0.754915	1
L2G	LAS		SH2B3	scRNA	Plasma cell	edgeR-QLF	0.327184	5.02426	0.758601	1
L2G	LAS		CDKN2B	scRNA	B cell	edgeR-QLF	-0.225463	4.46161	0.857344	1
L2G	LAS		CDKN2C	scRNA	B cell	edgeR-QLF	-0.120699	4.76314	0.865505	1
L2G	LAS		EDNRA	scRNA	B cell	edgeR-QLF	0	4.25612	1	1
L2G	LAS		FAF1	scRNA	B cell	edgeR-QLF	0.113365	5.51064	0.844623	1
L2G	LAS		FES	scRNA	B cell	edgeR-QLF	-0.0370469	5.89237	0.936087	1
L2G	LAS		PSRC1	scRNA	B cell	edgeR-QLF	0.195746	4.43837	0.868285	1
L2G	LAS		SWAP70	scRNA	B cell	edgeR-QLF	0.102178	7.11564	0.810845	1
L2G	LAS		ZPR1	scRNA	B cell	edgeR-QLF	-0.0580086	5.57061	0.915834	1
L2G	LAS		FAF1	scRNA	Endothelial	edgeR-QLF	-0.0143956	4.69813	0.953767	0.998233
L2G	LAS		TSPAN2	scRNA	Endothelial	edgeR-QLF	0.00273424	5.67724	0.994601	0.998233
L2G	LAS		ZC3HC1	scRNA	Endothelial	edgeR-QLF	-0.115961	4.34366	0.805549	0.934609
L2G	LAS		FAF1	scRNA	Fibroblast	edgeR-QLF	-0.0619392	4.80289	0.838099	0.947667
L2G	LAS		FGD5	scRNA	Macrophage	edgeR-QLF	-0.0180949	3.59828	0.956446	0.99728
L2G	LAS		LRP1	scRNA	Macrophage	edgeR-QLF	-0.0120593	8.91277	0.936685	0.99728
L2G	LAS		SORT1	scRNA	Macrophage	edgeR-QLF	-0.0153752	6.14375	0.921198	0.99728
L2G	LAS		SWAP70	scRNA	Macrophage	edgeR-QLF	-0.0356881	6.89466	0.818511	0.977154
L2G	LAS		ZC3HC1	scRNA	Macrophage	edgeR-QLF	-0.0352743	3.25275	0.868734	0.980628
L2G	LAS		ZPR1	scRNA	Macrophage	edgeR-QLF	0.0598111	5.22385	0.783505	0.962416
L2G	LAS		ANKRD33B	scRNA	Mast cell	edgeR-QLF	-0.10787	4.13881	0.880136	0.990808
L2G	LAS		CDKN2B	scRNA	Mast cell	edgeR-QLF	0.180564	3.66413	0.842899	0.974173
L2G	LAS		CELSR2	scRNA	Mast cell	edgeR-QLF	0.0387785	3.89879	0.945839	0.997717
L2G	LAS		FES	scRNA	Mast cell	edgeR-QLF	-0.00835127	6.94272	0.99443	1
L2G	LAS		LIPA	scRNA	Mast cell	edgeR-QLF	-0.0472892	6.475	0.934783	0.997717
L2G	LAS		SERPINA1	scRNA	Mast cell	edgeR-QLF	-0.169521	5.3945	0.819672	0.972395
L2G	LAS		ZC3HC1	scRNA	Mast cell	edgeR-QLF	0.191204	4.11429	0.775798	0.965621
L2G	LAS		ZPR1	scRNA	Mast cell	edgeR-QLF	-0.0203161	5.59691	0.967898	1
L2G	LAS		CDKN2B	scRNA	NK	edgeR-QLF	2.30647e-14	6.12948	0.999653	1
L2G	LAS		FES	scRNA	NK	edgeR-QLF	0.00233557	6.47067	0.959016	1
L2G	LAS		FGD5	scRNA	NK	edgeR-QLF	1.99894e-13	6.21809	1	1
L2G	LAS		FURIN	scRNA	NK	edgeR-QLF	0.45665	6.18845	1	1
L2G	LAS		IL6R	scRNA	NK	edgeR-QLF	-1.28857	6.33597	0.999879	1
L2G	LAS		JCAD	scRNA	NK	edgeR-QLF	0.85041	6.22605	0.999893	1
L2G	LAS		LIPA	scRNA	NK	edgeR-QLF	0.247323	6.59328	0.892365	1
L2G	LAS		PHACTR1	scRNA	NK	edgeR-QLF	0.363811	6.9559	0.789727	1
L2G	LAS		PSRC1	scRNA	NK	edgeR-QLF	0.456644	6.13352	1	1
L2G	LAS		SERPINA1	scRNA	NK	edgeR-QLF	-1.28859	6.17697	0.999861	1
L2G	LAS		SWAP70	scRNA	NK	edgeR-QLF	0.206606	6.78867	0.896803	1
L2G	LAS		CELSR2	scRNA	Plasma cell	edgeR-QLF	-0.345577	3.73652	0.822857	1
L2G	LAS		FES	scRNA	Plasma cell	edgeR-QLF	0.288521	6.23803	0.789941	1
L2G	LAS		HDAC9	scRNA	Plasma cell	edgeR-QLF	0.0557665	5.29991	0.929577	1
L2G	LAS		PSRC1	scRNA	Plasma cell	edgeR-QLF	0	3.58202	1	1
L2G	LAS		JCAD	scRNA	Smooth muscle	edgeR-QLF	-0.0498792	5.70504	0.838171	0.949763
L2G	LAS		PSRC1	scRNA	Smooth muscle	edgeR-QLF	-0.0718683	2.68695	0.891843	0.972069
L2G	LAS		SORT1	scRNA	Smooth muscle	edgeR-QLF	-0.0339044	6.66604	0.895489	0.972069
L2G	LAS		CDKN2B	scRNA	T cell	edgeR-QLF	0.0367914	3.51969	0.952692	0.98733
L2G	LAS		FURIN	scRNA	T cell	edgeR-QLF	0.0452747	4.64228	0.929152	0.974984
L2G	LAS		IL6R	scRNA	T cell	edgeR-QLF	0.0262516	4.14265	0.953584	0.98733
L2G	LAS		ZPR1	scRNA	T cell	edgeR-QLF	-0.0602127	5.03353	0.885795	0.948632
L2G	PAD		CELSR2	scRNA	Endothelial	edgeR-QLF	6.59992	2.49015	5.43067e-07	0.000254155
L2G	PAD		LPL	scRNA	T cell	edgeR-QLF	4.76726	2.91314	5.71363e-06	0.00133699
L2G	PAD		EDNRA	scRNA	Endothelial	edgeR-QLF	4.80547	3.83099	8.99691e-05	0.00842111
L2G	PAD		PSRC1	scRNA	Endothelial	edgeR-QLF	3.36083	0.827447	0.000374124	0.0178461
L2G	PAD		SMOC1	scRNA	Endothelial	edgeR-QLF	1.78016	3.86754	0.00220556	0.0443675
L2G	PAD		LRCH1	scRNA	Endothelial	edgeR-QLF	-1.07854	5.01849	0.0050466	0.0626044
L2G	PAD		F5	scRNA	B cell	edgeR-QLF	2.92614	4.49735	0.00821463	0.335729
L2G	PAD		COL4A1	scRNA	Mast cell	edgeR-QLF	2.42628	8.11013	0.00882517	0.482341
L2G	PAD		CCSER1	scRNA	T cell	edgeR-QLF	2.37727	2.05304	0.00714452	0.119415
L2G	PAD		EDNRA	scRNA	Plasma cell	edgeR-QLF	-2.91287	5.61896	0.010429	0.311661
L2G	PAD		LDLR	scRNA	Endothelial	edgeR-QLF	1.14339	4.94317	0.0150949	0.108683
L2G	PAD		CELSR2	scRNA	Macrophage	edgeR-QLF	0.759023	1.51668	0.0149726	0.525506
L2G	PAD		ATG7	scRNA	Fibroblast	edgeR-QLF	0.606505	6.89052	0.0189319	0.531419
L2G	PAD		CELSR2	scRNA	Fibroblast	edgeR-QLF	2.17698	3.36923	0.0209101	0.531419
L2G	PAD		PDZD8	scRNA	Endothelial	edgeR-QLF	-0.746432	4.83057	0.0239974	0.136223
L2G	PAD		COL4A1	scRNA	Fibroblast	edgeR-QLF	0.656568	9.46922	0.023605	0.531419
L2G	PAD		SORT1	scRNA	B cell	edgeR-QLF	1.59158	5.09978	0.0283276	0.522951
L2G	PAD		SATB1	scRNA	Fibroblast	edgeR-QLF	-0.97122	3.85116	0.0261117	0.531419
L2G	PAD		LPL	scRNA	Mast cell	edgeR-QLF	2.41903	5.7837	0.0290378	0.571611
L2G	PAD		CCSER1	scRNA	B cell	edgeR-QLF	-1.35968	5.26574	0.0344371	0.555744
L2G	PAD		CCSER1	scRNA	Endothelial	edgeR-QLF	-1.16005	1.95042	0.0366513	0.171837
L2G	PAD		PDZD8	scRNA	Smooth muscle	edgeR-QLF	-0.600026	5.36335	0.0374418	0.558266
L2G	PAD		SMOC1	scRNA	B cell	edgeR-QLF	-2.19947	4.58038	0.0449108	0.580286
L2G	PAD		LRCH1	scRNA	Macrophage	edgeR-QLF	-0.377354	4.66215	0.0434421	0.580883
L2G	PAD		IPO5	scRNA	T cell	edgeR-QLF	0.976717	5.54824	0.0466307	0.256743
L2G	PAD		PDZD8	scRNA	Fibroblast	edgeR-QLF	-0.728602	5.32985	0.0524743	0.629691
L2G	PAD		EDNRA	scRNA	Mast cell	edgeR-QLF	2.18288	4.48293	0.0490935	0.571611
L2G	PAD		EDNRA	scRNA	Smooth muscle	edgeR-QLF	-0.636964	5.40966	0.0591533	0.615195
L2G	PAD		SATB1	scRNA	Smooth muscle	edgeR-QLF	0.867443	3.56244	0.0515282	0.588175
L2G	PAD		SH2B3	scRNA	T cell	edgeR-QLF	0.881484	5.63897	0.0598282	0.289282
L2G	PAD		SORT1	scRNA	T cell	edgeR-QLF	1.34012	4.13044	0.0593687	0.289282
L2G	PAD		TEFM	scRNA	T cell	edgeR-QLF	-0.917209	3.82792	0.055538	0.28252
L2G	PAD		TANK	scRNA	Mast cell	edgeR-QLF	-1.15505	7.53753	0.0641449	0.571611
L2G	PAD		EDNRA	scRNA	NK	edgeR-QLF	-2.88398	6.38224	0.073102	1
L2G	PAD		SATB1	scRNA	NK	edgeR-QLF	3.35262	6.6993	0.0763156	1
L2G	PAD		CCSER1	scRNA	Smooth muscle	edgeR-QLF	2.84977	-0.432475	0.0836551	0.7003
L2G	PAD		TCF7L2	scRNA	B cell	edgeR-QLF	1.66966	4.64193	0.0883613	0.712984
L2G	PAD		HMBS	scRNA	T cell	edgeR-QLF	-0.807935	3.8265	0.0863878	0.345532
L2G	PAD		KPNA2	scRNA	Mast cell	edgeR-QLF	-1.02895	6.2778	0.0908039	0.584535
L2G	PAD		HMBS	scRNA	Fibroblast	edgeR-QLF	0.659803	4.46213	0.0941422	0.660731
L2G	PAD		SH2B3	scRNA	Fibroblast	edgeR-QLF	0.728553	5.39728	0.100035	0.668806
L2G	PAD		ATG7	scRNA	Macrophage	edgeR-QLF	-0.237921	6.42427	0.101552	0.71179
L2G	PAD		CDKN2B	scRNA	Smooth muscle	edgeR-QLF	-0.809571	3.45863	0.0985673	0.7003
L2G	PAD		LPL	scRNA	Endothelial	edgeR-QLF	1.76215	3.47668	0.109812	0.321201
L2G	PAD		TEFM	scRNA	Mast cell	edgeR-QLF	1.03312	4.64768	0.111293	0.585226
L2G	PAD		PTPN11	scRNA	T cell	edgeR-QLF	-0.560542	4.80581	0.108975	0.383631
L2G	PAD		PDZD8	scRNA	T cell	edgeR-QLF	-0.647069	5.47183	0.114872	0.396563
L2G	PAD		PAWR	scRNA	B cell	edgeR-QLF	-0.944724	5.46291	0.119446	0.780674
L2G	PAD		L2HGDH	scRNA	Smooth muscle	edgeR-QLF	-0.58671	2.17983	0.124953	0.711475
L2G	PAD		KPNA2	scRNA	B cell	edgeR-QLF	-0.804047	5.75079	0.143468	0.818819
L2G	PAD		PAWR	scRNA	Endothelial	edgeR-QLF	0.505454	5.89664	0.131409	0.348869
L2G	PAD		PTPN11	scRNA	Endothelial	edgeR-QLF	-0.329042	6.04232	0.160377	0.398779
L2G	PAD		SH2B3	scRNA	Endothelial	edgeR-QLF	-0.342007	6.51246	0.161045	0.398779
L2G	PAD		SH2B3	scRNA	Mast cell	edgeR-QLF	0.936639	6.08866	0.149716	0.631237
L2G	PAD		SMOC1	scRNA	Mast cell	edgeR-QLF	1.87328	3.69993	0.160666	0.639524
L2G	PAD		F5	scRNA	Plasma cell	edgeR-QLF	2.27544	3.77771	0.146181	0.947443
L2G	PAD		F5	scRNA	Smooth muscle	edgeR-QLF	1.06284	0.765181	0.15451	0.7226
L2G	PAD		HMBS	scRNA	Smooth muscle	edgeR-QLF	-0.584	3.72362	0.146362	0.7226
L2G	PAD		TANK	scRNA	Smooth muscle	edgeR-QLF	-0.311733	6.24497	0.149051	0.7226
L2G	PAD		CELSR2	scRNA	T cell	edgeR-QLF	-1.39895	2.28531	0.153423	0.443221
L2G	PAD		L2HGDH	scRNA	T cell	edgeR-QLF	0.580631	1.87089	0.136786	0.420018
L2G	PAD		SMOC1	scRNA	T cell	edgeR-QLF	1.02882	0.493825	0.141364	0.424833
L2G	PAD		SERP2	scRNA	Smooth muscle	edgeR-QLF	-0.534438	3.45341	0.166331	0.7226
L2G	PAD		SATB1	scRNA	Macrophage	edgeR-QLF	0.320693	5.49826	0.172121	0.795591
L2G	PAD		SERP2	scRNA	Endothelial	edgeR-QLF	1.00097	-0.284879	0.184585	0.438507
L2G	PAD		PDZD8	scRNA	Mast cell	edgeR-QLF	-0.990031	6.19963	0.18557	0.662953
L2G	PAD		HMBS	scRNA	NK	edgeR-QLF	-2.14721	6.46991	0.175948	1
L2G	PAD		LDLR	scRNA	Smooth muscle	edgeR-QLF	-0.651867	3.45885	0.184558	0.751071
L2G	PAD		TANK	scRNA	T cell	edgeR-QLF	-0.51392	6.80694	0.18497	0.473815
L2G	PAD		PTPN11	scRNA	NK	edgeR-QLF	-1.71747	6.76724	0.190201	1
L2G	PAD		LPL	scRNA	B cell	edgeR-QLF	1.45243	4.38677	0.228876	0.890655
L2G	PAD		SORT1	scRNA	Endothelial	edgeR-QLF	-0.382023	5.37279	0.224789	0.479704
L2G	PAD		SMOC1	scRNA	Fibroblast	edgeR-QLF	-0.794557	4.06762	0.209831	0.738199
L2G	PAD		SORT1	scRNA	Fibroblast	edgeR-QLF	-0.342917	7.53906	0.199834	0.738199
L2G	PAD		EDNRA	scRNA	Macrophage	edgeR-QLF	-0.559749	-0.218887	0.196884	0.795591
L2G	PAD		PAWR	scRNA	Macrophage	edgeR-QLF	0.507364	2.27377	0.224251	0.795591
L2G	PAD		PDZD8	scRNA	Macrophage	edgeR-QLF	0.299411	4.54717	0.212186	0.795591
L2G	PAD		TANK	scRNA	Macrophage	edgeR-QLF	-0.218325	6.61607	0.22981	0.795591
L2G	PAD		LDLR	scRNA	Mast cell	edgeR-QLF	-1.20003	4.99515	0.226337	0.724981
L2G	PAD		PSRC1	scRNA	Mast cell	edgeR-QLF	-1.08378	3.65261	0.231394	0.724981
L2G	PAD		IPO5	scRNA	NK	edgeR-QLF	-1.695	6.66412	0.210931	1
L2G	PAD		SH2B3	scRNA	NK	edgeR-QLF	2.40009	6.48081	0.21517	1
L2G	PAD		SORT1	scRNA	Plasma cell	edgeR-QLF	-1.11148	5.96101	0.226607	0.991143
L2G	PAD		BPTF	scRNA	T cell	edgeR-QLF	0.60155	7.84864	0.232238	0.532782
L2G	PAD		CDKN2B	scRNA	Macrophage	edgeR-QLF	-0.331385	3.02197	0.239697	0.795591
L2G	PAD		ZNF268	scRNA	Fibroblast	edgeR-QLF	0.41012	4.78343	0.245432	0.800443
L2G	PAD		SMOC1	scRNA	Plasma cell	edgeR-QLF	-1.21742	4.04277	0.246677	1
L2G	PAD		SATB1	scRNA	T cell	edgeR-QLF	-0.535571	6.23978	0.25396	0.547711
L2G	PAD		BPTF	scRNA	Macrophage	edgeR-QLF	-0.141712	6.79835	0.26366	0.8063
L2G	PAD		TEFM	scRNA	Plasma cell	edgeR-QLF	0.886348	4.65453	0.270778	1
L2G	PAD		LDLR	scRNA	T cell	edgeR-QLF	-0.469592	3.41924	0.271651	0.574154
L2G	PAD		LPL	scRNA	Fibroblast	edgeR-QLF	0.877926	4.95295	0.278922	0.805853
L2G	PAD		PTPN11	scRNA	Smooth muscle	edgeR-QLF	0.26167	6.26629	0.279299	0.830241
L2G	PAD		ZNF268	scRNA	B cell	edgeR-QLF	-0.611777	5.44623	0.303456	0.890655
L2G	PAD		SATB1	scRNA	Endothelial	edgeR-QLF	-0.402595	4.06657	0.307765	0.567064
L2G	PAD		KPNA2	scRNA	Fibroblast	edgeR-QLF	0.347211	5.53727	0.298011	0.805853
L2G	PAD		TANK	scRNA	Fibroblast	edgeR-QLF	0.238582	6.41077	0.297187	0.805853
L2G	PAD		L2HGDH	scRNA	Macrophage	edgeR-QLF	0.245784	2.01299	0.308909	0.823409
L2G	PAD		LPL	scRNA	Plasma cell	edgeR-QLF	-1.22344	6.9429	0.303648	1
L2G	PAD		ATG7	scRNA	B cell	edgeR-QLF	0.633002	5.14024	0.324678	0.890655
L2G	PAD		IPO5	scRNA	B cell	edgeR-QLF	0.51994	5.6402	0.330188	0.890655
L2G	PAD		SERP2	scRNA	B cell	edgeR-QLF	0.988544	4.29395	0.318443	0.890655
L2G	PAD		IPO5	scRNA	Fibroblast	edgeR-QLF	0.201642	6.47286	0.330983	0.805853
L2G	PAD		L2HGDH	scRNA	NK	edgeR-QLF	2.16141	6.4249	0.326019	1
L2G	PAD		SMOC1	scRNA	Smooth muscle	edgeR-QLF	-0.487245	4.59553	0.332242	0.835963
L2G	PAD		LDLR	scRNA	B cell	edgeR-QLF	0.765567	4.68023	0.423039	0.927382
L2G	PAD		KPNA2	scRNA	Endothelial	edgeR-QLF	-0.22662	5.89584	0.364345	0.636244
L2G	PAD		ZNF268	scRNA	Endothelial	edgeR-QLF	-0.306701	4.33072	0.385467	0.658388
L2G	PAD		BPTF	scRNA	Fibroblast	edgeR-QLF	0.241299	6.88523	0.372097	0.825251
L2G	PAD		CCSER1	scRNA	Fibroblast	edgeR-QLF	-1.13536	-0.523895	0.388765	0.828979
L2G	PAD		CDKN2B	scRNA	Fibroblast	edgeR-QLF	-0.394649	4.05877	0.419447	0.83262
L2G	PAD		L2HGDH	scRNA	Fibroblast	edgeR-QLF	0.378702	2.70718	0.393234	0.828979
L2G	PAD		LDLR	scRNA	Fibroblast	edgeR-QLF	0.443772	3.85457	0.402842	0.83158
L2G	PAD		PSRC1	scRNA	Macrophage	edgeR-QLF	0.385706	3.0093	0.358319	0.829646
L2G	PAD		SH2B3	scRNA	Macrophage	edgeR-QLF	-0.126553	7.06497	0.424267	0.859421
L2G	PAD		SMOC1	scRNA	Macrophage	edgeR-QLF	0.296294	0.268814	0.379024	0.832884
L2G	PAD		LRCH1	scRNA	Mast cell	edgeR-QLF	-0.554807	5.1487	0.400151	0.85995
L2G	PAD		SATB1	scRNA	Mast cell	edgeR-QLF	0.43718	5.48431	0.424536	0.876099
L2G	PAD		TANK	scRNA	NK	edgeR-QLF	1.15408	7.1833	0.364654	1
L2G	PAD		L2HGDH	scRNA	Plasma cell	edgeR-QLF	1.11537	3.70737	0.402672	1
L2G	PAD		ATG7	scRNA	Smooth muscle	edgeR-QLF	0.156746	5.43775	0.413669	0.859623
L2G	PAD		KPNA2	scRNA	Smooth muscle	edgeR-QLF	0.303332	4.09477	0.402303	0.859623
L2G	PAD		PAWR	scRNA	Smooth muscle	edgeR-QLF	-0.266437	6.55706	0.420392	0.859623
L2G	PAD		SH2B3	scRNA	Smooth muscle	edgeR-QLF	0.336681	4.70144	0.408508	0.859623
L2G	PAD		ZNF268	scRNA	Smooth muscle	edgeR-QLF	0.308944	3.90772	0.379172	0.859623
L2G	PAD		EDNRA	scRNA	T cell	edgeR-QLF	-0.897244	-0.387638	0.375206	0.675372
L2G	PAD		L2HGDH	scRNA	B cell	edgeR-QLF	0.795372	4.41882	0.462961	0.932206
L2G	PAD		SATB1	scRNA	B cell	edgeR-QLF	0.348065	6.28636	0.455151	0.932206
L2G	PAD		CDKN2B	scRNA	Endothelial	edgeR-QLF	-0.487413	1.74504	0.482692	0.726015
L2G	PAD		L2HGDH	scRNA	Endothelial	edgeR-QLF	0.284831	1.98882	0.480386	0.726015
L2G	PAD		SERP2	scRNA	Fibroblast	edgeR-QLF	-0.377594	2.98228	0.485478	0.865503
L2G	PAD		IPO5	scRNA	Macrophage	edgeR-QLF	0.112213	5.12237	0.470371	0.872122
L2G	PAD		PTPN11	scRNA	Macrophage	edgeR-QLF	-0.115448	5.36829	0.445139	0.867405
L2G	PAD		TEFM	scRNA	Macrophage	edgeR-QLF	-0.12296	3.84405	0.442985	0.867405
L2G	PAD		BPTF	scRNA	Mast cell	edgeR-QLF	0.417574	7.2556	0.444536	0.881537
L2G	PAD		SERP2	scRNA	Mast cell	edgeR-QLF	0.487885	4.50526	0.472493	0.89222
L2G	PAD		SORT1	scRNA	Mast cell	edgeR-QLF	-0.487498	5.79289	0.432724	0.876797
L2G	PAD		ATG7	scRNA	NK	edgeR-QLF	-1.14351	6.47678	0.441984	1
L2G	PAD		CELSR2	scRNA	NK	edgeR-QLF	1.21175	6.15706	0.47642	1
L2G	PAD		ATG7	scRNA	Plasma cell	edgeR-QLF	0.728824	4.32858	0.458928	1
L2G	PAD		HMBS	scRNA	Plasma cell	edgeR-QLF	0.449201	5.55215	0.478716	1
L2G	PAD		TCF7L2	scRNA	Smooth muscle	edgeR-QLF	0.18954	6.03485	0.460969	0.867007
L2G	PAD		KPNA2	scRNA	T cell	edgeR-QLF	-0.298284	5.75695	0.467982	0.742426
L2G	PAD		PSRC1	scRNA	T cell	edgeR-QLF	-0.477713	2.1377	0.479869	0.748596
L2G	PAD		PAWR	scRNA	Mast cell	edgeR-QLF	0.503228	4.71407	0.489198	0.895147
L2G	PAD		KPNA2	scRNA	Macrophage	edgeR-QLF	0.210804	6.1714	0.493972	0.902403
L2G	PAD		LPL	scRNA	Macrophage	edgeR-QLF	-0.249415	6.19132	0.501033	0.902403
L2G	PAD		PTPN11	scRNA	Fibroblast	edgeR-QLF	0.131717	6.56725	0.50832	0.865932
L2G	PAD		SH2B3	scRNA	B cell	edgeR-QLF	-0.298012	6.42414	0.517728	0.963333
L2G	PAD		BPTF	scRNA	NK	edgeR-QLF	0.654934	7.46973	0.527203	1
L2G	PAD		CCSER1	scRNA	Plasma cell	edgeR-QLF	0.701855	3.92053	0.529107	1
L2G	PAD		HMBS	scRNA	B cell	edgeR-QLF	-0.408919	4.99431	0.549037	0.976994
L2G	PAD		F5	scRNA	Endothelial	edgeR-QLF	-0.330207	6.77667	0.538999	0.772586
L2G	PAD		TCF7L2	scRNA	Mast cell	edgeR-QLF	-0.48428	3.84968	0.545807	0.918053
L2G	PAD		PDZD8	scRNA	NK	edgeR-QLF	-1.05594	6.31651	0.54426	1
L2G	PAD		PDZD8	scRNA	Plasma cell	edgeR-QLF	0.474937	4.55722	0.541067	1
L2G	PAD		IPO5	scRNA	Smooth muscle	edgeR-QLF	-0.157332	5.6612	0.552914	0.892424
L2G	PAD		TCF7L2	scRNA	Fibroblast	edgeR-QLF	-0.151445	6.30484	0.572692	0.8934
L2G	PAD		CELSR2	scRNA	Smooth muscle	edgeR-QLF	-0.320646	1.98413	0.570178	0.904553
L2G	PAD		PAWR	scRNA	T cell	edgeR-QLF	0.297115	2.2211	0.569309	0.797142
L2G	PAD		F5	scRNA	Mast cell	edgeR-QLF	0.827916	5.4553	0.587592	0.922795
L2G	PAD		TCF7L2	scRNA	Endothelial	edgeR-QLF	0.135826	5.81011	0.599555	0.82285
L2G	PAD		COL4A1	scRNA	Macrophage	edgeR-QLF	0.211255	3.3735	0.601193	0.928453
L2G	PAD		SERP2	scRNA	T cell	edgeR-QLF	-0.388645	0.548659	0.600544	0.819401
L2G	PAD		TEFM	scRNA	Fibroblast	edgeR-QLF	0.181338	4.17472	0.613606	0.90396
L2G	PAD		COL4A1	scRNA	B cell	edgeR-QLF	0.560806	4.4069	0.622945	1
L2G	PAD		ZNF268	scRNA	T cell	edgeR-QLF	-0.214204	3.94984	0.622147	0.826408
L2G	PAD		TANK	scRNA	B cell	edgeR-QLF	0.201402	7.08612	0.632042	1
L2G	PAD		LRCH1	scRNA	NK	edgeR-QLF	-0.62375	6.59395	0.638833	1
L2G	PAD		BPTF	scRNA	B cell	edgeR-QLF	-0.182281	7.38366	0.65727	1
L2G	PAD		TEFM	scRNA	B cell	edgeR-QLF	-0.279068	5.39402	0.646564	1
L2G	PAD		PTPN11	scRNA	Mast cell	edgeR-QLF	-0.240122	5.51122	0.650123	0.935022
L2G	PAD		COL4A1	scRNA	NK	edgeR-QLF	-0.518571	6.746	0.664153	1
L2G	PAD		PAWR	scRNA	NK	edgeR-QLF	-0.473219	7.17257	0.665119	1
L2G	PAD		ZNF268	scRNA	NK	edgeR-QLF	0.722682	6.51616	0.663268	1
L2G	PAD		SATB1	scRNA	Plasma cell	edgeR-QLF	-0.434815	4.18763	0.665347	1
L2G	PAD		LRCH1	scRNA	B cell	edgeR-QLF	0.253152	5.32972	0.669494	1
L2G	PAD		TANK	scRNA	Endothelial	edgeR-QLF	0.105491	5.9388	0.676218	0.871408
L2G	PAD		SERP2	scRNA	Macrophage	edgeR-QLF	-0.261586	-1.76621	0.681277	0.936566
L2G	PAD		TEFM	scRNA	Smooth muscle	edgeR-QLF	0.159507	3.94056	0.680828	0.921795
L2G	PAD		CELSR2	scRNA	B cell	edgeR-QLF	0.500499	4.33625	0.697073	1
L2G	PAD		IPO5	scRNA	Endothelial	edgeR-QLF	-0.0960173	5.65775	0.700189	0.880883
L2G	PAD		PSRC1	scRNA	Fibroblast	edgeR-QLF	-0.237698	3.17348	0.696716	0.914721
L2G	PAD		IPO5	scRNA	Mast cell	edgeR-QLF	0.235939	5.26731	0.706468	0.944649
L2G	PAD		SORT1	scRNA	NK	edgeR-QLF	0.713188	6.70315	0.719868	1
L2G	PAD		CDKN2B	scRNA	Plasma cell	edgeR-QLF	0.352267	4.29372	0.716788	1
L2G	PAD		PTPN11	scRNA	Plasma cell	edgeR-QLF	0.238913	5.20312	0.72072	1
L2G	PAD		COL4A1	scRNA	Smooth muscle	edgeR-QLF	-0.100428	8.86129	0.705777	0.921795
L2G	PAD		F5	scRNA	T cell	edgeR-QLF	0.269566	2.9553	0.716167	0.862551
L2G	PAD		COL4A1	scRNA	Endothelial	edgeR-QLF	0.137935	9.82022	0.729681	0.892478
L2G	PAD		HMBS	scRNA	Endothelial	edgeR-QLF	0.146062	3.33738	0.732357	0.892478
L2G	PAD		F5	scRNA	Fibroblast	edgeR-QLF	0.365025	2.91932	0.741204	0.93153
L2G	PAD		ZNF268	scRNA	Macrophage	edgeR-QLF	-0.0547693	3.99976	0.742582	0.960867
L2G	PAD		CCSER1	scRNA	Mast cell	edgeR-QLF	-0.230486	4.10634	0.748201	0.962216
L2G	PAD		ZNF268	scRNA	Mast cell	edgeR-QLF	-0.18218	4.59153	0.749328	0.962216
L2G	PAD		EDNRA	scRNA	Fibroblast	edgeR-QLF	-0.157929	5.75851	0.758051	0.93716
L2G	PAD		SH2B3	scRNA	Plasma cell	edgeR-QLF	0.327184	5.02426	0.758601	1
L2G	PAD		PAWR	scRNA	Plasma cell	edgeR-QLF	-0.235263	4.8212	0.76331	1
L2G	PAD		PAWR	scRNA	Fibroblast	edgeR-QLF	-0.0779535	6.34626	0.77637	0.943865
L2G	PAD		BPTF	scRNA	Plasma cell	edgeR-QLF	0.171452	6.90006	0.774972	1
L2G	PAD		CCSER1	scRNA	Macrophage	edgeR-QLF	-0.101316	2.34963	0.781782	0.962416
L2G	PAD		TEFM	scRNA	Endothelial	edgeR-QLF	-0.0960265	4.11679	0.793598	0.933176
L2G	PAD		ATG7	scRNA	T cell	edgeR-QLF	0.112828	4.54755	0.79385	0.894548
L2G	PAD		COL4A1	scRNA	T cell	edgeR-QLF	-0.148972	1.7605	0.79622	0.894548
L2G	PAD		L2HGDH	scRNA	Mast cell	edgeR-QLF	0.27919	3.7424	0.800979	0.96659
L2G	PAD		ATG7	scRNA	Endothelial	edgeR-QLF	-0.072222	5.6286	0.806441	0.934609
L2G	PAD		LRCH1	scRNA	Fibroblast	edgeR-QLF	-0.0784685	4.87315	0.81286	0.943865
L2G	PAD		CELSR2	scRNA	Plasma cell	edgeR-QLF	-0.345577	3.73652	0.822857	1
L2G	PAD		TCF7L2	scRNA	T cell	edgeR-QLF	-0.112453	2.86617	0.829049	0.910285
L2G	PAD		CDKN2B	scRNA	B cell	edgeR-QLF	-0.225463	4.46161	0.857344	1
L2G	PAD		EDNRA	scRNA	B cell	edgeR-QLF	0	4.25612	1	1
L2G	PAD		PDZD8	scRNA	B cell	edgeR-QLF	-0.0585502	5.23067	0.932384	1
L2G	PAD		PSRC1	scRNA	B cell	edgeR-QLF	0.195746	4.43837	0.868285	1
L2G	PAD		PTPN11	scRNA	B cell	edgeR-QLF	0.000830966	5.86505	0.996249	1
L2G	PAD		BPTF	scRNA	Endothelial	edgeR-QLF	-0.0508249	7.04122	0.867539	0.96343
L2G	PAD		F5	scRNA	Macrophage	edgeR-QLF	0.0294149	2.18226	0.949227	0.99728
L2G	PAD		HMBS	scRNA	Macrophage	edgeR-QLF	0.0340224	4.3981	0.898537	0.996481
L2G	PAD		LDLR	scRNA	Macrophage	edgeR-QLF	0.0507734	3.56893	0.87091	0.980628
L2G	PAD		SORT1	scRNA	Macrophage	edgeR-QLF	-0.0153752	6.14375	0.921198	0.99728
L2G	PAD		TCF7L2	scRNA	Macrophage	edgeR-QLF	0.0381207	4.47215	0.844596	0.977435
L2G	PAD		ATG7	scRNA	Mast cell	edgeR-QLF	0.00550728	4.71751	0.989164	1
L2G	PAD		CDKN2B	scRNA	Mast cell	edgeR-QLF	0.180564	3.66413	0.842899	0.974173
L2G	PAD		CELSR2	scRNA	Mast cell	edgeR-QLF	0.0387785	3.89879	0.945839	0.997717
L2G	PAD		HMBS	scRNA	Mast cell	edgeR-QLF	0.0534289	4.28076	0.944058	0.997717
L2G	PAD		CCSER1	scRNA	NK	edgeR-QLF	0	6.10071	1	1
L2G	PAD		CDKN2B	scRNA	NK	edgeR-QLF	2.30647e-14	6.12948	0.999653	1
L2G	PAD		F5	scRNA	NK	edgeR-QLF	2.30647e-14	6.16058	1	1
L2G	PAD		KPNA2	scRNA	NK	edgeR-QLF	0.129328	6.83165	0.931044	1
L2G	PAD		LDLR	scRNA	NK	edgeR-QLF	9.48214e-14	6.26305	1	1
L2G	PAD		LPL	scRNA	NK	edgeR-QLF	2.30647e-14	6.16058	1	1
L2G	PAD		PSRC1	scRNA	NK	edgeR-QLF	0.456644	6.13352	1	1
L2G	PAD		SERP2	scRNA	NK	edgeR-QLF	0.0308066	6.31424	0.95489	1
L2G	PAD		SMOC1	scRNA	NK	edgeR-QLF	0	6.10071	1	1
L2G	PAD		TCF7L2	scRNA	NK	edgeR-QLF	-0.0627972	6.71258	0.916151	1
L2G	PAD		TEFM	scRNA	NK	edgeR-QLF	0.767747	6.19613	0.999915	1
L2G	PAD		COL4A1	scRNA	Plasma cell	edgeR-QLF	-0.123753	8.56977	0.882676	1
L2G	PAD		IPO5	scRNA	Plasma cell	edgeR-QLF	-0.136762	5.2709	0.848371	1
L2G	PAD		KPNA2	scRNA	Plasma cell	edgeR-QLF	0.0726678	5.98226	0.916713	1
L2G	PAD		LDLR	scRNA	Plasma cell	edgeR-QLF	-0.083413	4.20419	0.918566	1
L2G	PAD		LRCH1	scRNA	Plasma cell	edgeR-QLF	0.0558817	4.83294	0.944259	1
L2G	PAD		PSRC1	scRNA	Plasma cell	edgeR-QLF	0	3.58202	1	1
L2G	PAD		SERP2	scRNA	Plasma cell	edgeR-QLF	0	3.58202	1	1
L2G	PAD		TANK	scRNA	Plasma cell	edgeR-QLF	-0.108248	6.61336	0.866691	1
L2G	PAD		TCF7L2	scRNA	Plasma cell	edgeR-QLF	0.077755	4.01124	0.958713	1
L2G	PAD		ZNF268	scRNA	Plasma cell	edgeR-QLF	-0.0221305	4.22148	0.983146	1
L2G	PAD		BPTF	scRNA	Smooth muscle	edgeR-QLF	-0.0328658	6.44374	0.867161	0.959728
L2G	PAD		LPL	scRNA	Smooth muscle	edgeR-QLF	0.0404116	4.51762	0.964975	0.992092
L2G	PAD		LRCH1	scRNA	Smooth muscle	edgeR-QLF	-0.0127141	4.30501	0.965018	0.992092
L2G	PAD		PSRC1	scRNA	Smooth muscle	edgeR-QLF	-0.0718683	2.68695	0.891843	0.972069
L2G	PAD		SORT1	scRNA	Smooth muscle	edgeR-QLF	-0.0339044	6.66604	0.895489	0.972069
L2G	PAD		CDKN2B	scRNA	T cell	edgeR-QLF	0.0367914	3.51969	0.952692	0.98733
L2G	PAD		LRCH1	scRNA	T cell	edgeR-QLF	-1.54926	4.48525	1	1
coloc	CAD	Artery_Aorta	BMP1	scRNA	Endothelial	edgeR-QLF	1.0979	6.37934	0.000140892	0.00870042
coloc	CAD	Artery_Aorta	TWIST1	scRNA	Endothelial	edgeR-QLF	3.04082	2.48552	0.000397183	0.00870042
coloc	CAD	Artery_Aorta	LINC00310	scRNA	Smooth muscle	edgeR-QLF	-1.97956	2.58266	0.00134187	0.134187
coloc	CAD	Artery_Aorta	MRAS	scRNA	T cell	edgeR-QLF	2.43838	3.02609	0.0011618	0.0387265
coloc	CAD	Artery_Aorta	LRP1	scRNA	Endothelial	edgeR-QLF	2.37341	7.26198	0.0028121	0.0385662
coloc	CAD	Artery_Aorta	MAN2A2	scRNA	Endothelial	edgeR-QLF	1.1132	4.54418	0.00308529	0.0385662
coloc	CAD	Artery_Aorta	ATP2B1	scRNA	Macrophage	edgeR-QLF	-0.490195	7.50209	0.00459963	0.153321
coloc	CAD	Artery_Aorta	ARHGEF26	scRNA	Endothelial	edgeR-QLF	1.91675	2.11851	0.00684784	0.0657668
coloc	CAD	Artery_Aorta	CFB	scRNA	Endothelial	edgeR-QLF	1.43047	6.54041	0.00723435	0.0657668
coloc	CAD	Artery_Aorta	UTP11	scRNA	Endothelial	edgeR-QLF	-0.616488	5.75739	0.00712267	0.0657668
coloc	CAD	Artery_Aorta	FES	scRNA	T cell	edgeR-QLF	1.61326	4.32268	0.00595479	0.14887
coloc	CAD	Artery_Aorta	MFGE8	scRNA	Endothelial	edgeR-QLF	1.33353	7.54975	0.00835641	0.0696368
coloc	CAD	Artery_Aorta	MIA3	scRNA	T cell	edgeR-QLF	-1.01847	6.01133	0.00898621	0.159957
coloc	CAD	Artery_Aorta	SEMA5A	scRNA	Endothelial	edgeR-QLF	2.01059	6.17639	0.0103944	0.0799569
coloc	CAD	Artery_Aorta	HAPLN3	scRNA	Macrophage	edgeR-QLF	1.12869	3.61888	0.0106091	0.265227
coloc	CAD	Artery_Aorta	LMOD1	scRNA	Endothelial	edgeR-QLF	2.22693	5.21262	0.0148028	0.105735
coloc	CAD	Artery_Aorta	HAPLN3	scRNA	Fibroblast	edgeR-QLF	0.730878	7.08304	0.0152269	0.394989
coloc	CAD	Artery_Aorta	NAGLU	scRNA	Fibroblast	edgeR-QLF	0.974441	5.71434	0.013344	0.394989
coloc	CAD	Artery_Aorta	MFGE8	scRNA	Macrophage	edgeR-QLF	0.680662	3.82525	0.0143533	0.287065
coloc	CAD	Artery_Aorta	MFGE8	scRNA	Mast cell	edgeR-QLF	1.62479	6.80928	0.0135379	0.583629
coloc	CAD	Artery_Aorta	MRPS6	scRNA	NK	edgeR-QLF	3.22072	7.55501	0.0159243	1
coloc	CAD	Artery_Aorta	ZEB2	scRNA	Plasma cell	edgeR-QLF	-2.22566	6.14435	0.0121366	1
coloc	CAD	Artery_Aorta	NAGLU	scRNA	Macrophage	edgeR-QLF	0.395565	5.23986	0.018028	0.300466
coloc	CAD	Artery_Aorta	IPO9	scRNA	Smooth muscle	edgeR-QLF	0.612073	5.16648	0.0207862	0.606031
coloc	CAD	Artery_Aorta	LIPA	scRNA	B cell	edgeR-QLF	1.1516	6.25769	0.0249286	0.723563
coloc	CAD	Artery_Aorta	CALCRL	scRNA	Endothelial	edgeR-QLF	-0.712265	9.55619	0.0226326	0.120537
coloc	CAD	Artery_Aorta	PDXK	scRNA	Endothelial	edgeR-QLF	0.844078	4.77724	0.0241073	0.120537
coloc	CAD	Artery_Aorta	TDRKH-AS1	scRNA	Endothelial	edgeR-QLF	-1.27439	0.909653	0.0278246	0.126475
coloc	CAD	Artery_Aorta	BMP1	scRNA	Fibroblast	edgeR-QLF	0.774853	6.27578	0.0272522	0.394989
coloc	CAD	Artery_Aorta	CAMK1D	scRNA	Fibroblast	edgeR-QLF	0.657271	5.26819	0.026815	0.394989
coloc	CAD	Artery_Aorta	SEMA5A	scRNA	Macrophage	edgeR-QLF	0.876683	1.48117	0.0255557	0.365081
coloc	CAD	Artery_Aorta	UTP11	scRNA	Macrophage	edgeR-QLF	-0.376685	5.0405	0.0302745	0.378432
coloc	CAD	Artery_Aorta	SLC5A3	scRNA	Fibroblast	edgeR-QLF	-0.639906	5.71996	0.0326421	0.394989
coloc	CAD	Artery_Aorta	FHL5	scRNA	NK	edgeR-QLF	-3.39182	6.5009	0.031937	1
coloc	CAD	Artery_Aorta	ATP2B1	scRNA	Endothelial	edgeR-QLF	-0.588702	6.74272	0.039697	0.159678
coloc	CAD	Artery_Aorta	TENT4A	scRNA	Endothelial	edgeR-QLF	-0.70572	4.06098	0.0412495	0.159678
coloc	CAD	Artery_Aorta	ZEB2	scRNA	Endothelial	edgeR-QLF	0.987011	6.01635	0.0385291	0.159678
coloc	CAD	Artery_Aorta	ZSWIM8	scRNA	Endothelial	edgeR-QLF	0.646766	5.37768	0.043113	0.159678
coloc	CAD	Artery_Aorta	PAK1	scRNA	Fibroblast	edgeR-QLF	-0.973544	4.85687	0.0394989	0.394989
coloc	CAD	Artery_Aorta	CALCRL	scRNA	NK	edgeR-QLF	-2.77317	6.66374	0.0420787	1
coloc	CAD	Artery_Aorta	CALCRL	scRNA	Plasma cell	edgeR-QLF	1.86519	7.22627	0.0438294	1
coloc	CAD	Artery_Aorta	LINC00310	scRNA	Plasma cell	edgeR-QLF	-2.52668	3.70842	0.0375652	1
coloc	CAD	Artery_Aorta	CFB	scRNA	T cell	edgeR-QLF	1.46524	2.18607	0.040288	0.278129
coloc	CAD	Artery_Aorta	LRP1	scRNA	T cell	edgeR-QLF	1.32487	6.60079	0.0440042	0.278129
coloc	CAD	Artery_Aorta	TENT4A	scRNA	Fibroblast	edgeR-QLF	0.819965	4.50352	0.0502833	0.432019
coloc	CAD	Artery_Aorta	CDH13	scRNA	Macrophage	edgeR-QLF	0.534664	3.29333	0.0471576	0.471576
coloc	CAD	Artery_Aorta	MAT2A	scRNA	Smooth muscle	edgeR-QLF	0.458724	6.16266	0.0492971	0.607543
coloc	CAD	Artery_Aorta	CALCRL	scRNA	T cell	edgeR-QLF	1.25196	2.17467	0.04623	0.278129
coloc	CAD	Artery_Aorta	MAN2A2	scRNA	T cell	edgeR-QLF	0.928428	4.09589	0.0479897	0.278129
coloc	CAD	Artery_Aorta	PHACTR1	scRNA	T cell	edgeR-QLF	1.17252	4.4099	0.0487867	0.278129
coloc	CAD	Artery_Aorta	LINC00310	scRNA	Endothelial	edgeR-QLF	2.18022	-0.982411	0.0518502	0.178794
coloc	CAD	Artery_Aorta	BMP1	scRNA	B cell	edgeR-QLF	2.17718	4.47762	0.0568099	0.723563
coloc	CAD	Artery_Aorta	THOC5	scRNA	Fibroblast	edgeR-QLF	-0.623753	5.80296	0.0559146	0.432019
coloc	CAD	Artery_Aorta	TWIST1	scRNA	Plasma cell	edgeR-QLF	-2.27937	3.90173	0.0569309	1
coloc	CAD	Artery_Aorta	LIPA	scRNA	T cell	edgeR-QLF	0.87871	6.07242	0.0541218	0.278129
coloc	CAD	Artery_Aorta	LRP1	scRNA	B cell	edgeR-QLF	1.17344	6.81568	0.0678597	0.723563
coloc	CAD	Artery_Aorta	SEMA5A	scRNA	B cell	edgeR-QLF	-2.22354	4.41828	0.0635963	0.723563
coloc	CAD	Artery_Aorta	TWIST1	scRNA	B cell	edgeR-QLF	-2.28984	4.40152	0.064153	0.723563
coloc	CAD	Artery_Aorta	GNGT2	scRNA	Fibroblast	edgeR-QLF	3.25732	1.62184	0.069001	0.459602
coloc	CAD	Artery_Aorta	MRPS6	scRNA	Fibroblast	edgeR-QLF	-0.602125	6.56124	0.0596002	0.432019
coloc	CAD	Artery_Aorta	ZSWIM8	scRNA	Fibroblast	edgeR-QLF	0.453686	5.47929	0.0604826	0.432019
coloc	CAD	Artery_Aorta	CDH13	scRNA	Mast cell	edgeR-QLF	1.54177	6.42037	0.0656245	0.583629
coloc	CAD	Artery_Aorta	PHACTR1	scRNA	Mast cell	edgeR-QLF	-1.01322	6.13204	0.0677639	0.583629
coloc	CAD	Artery_Aorta	GGCX	scRNA	NK	edgeR-QLF	3.73088	6.65336	0.0634794	1
coloc	CAD	Artery_Aorta	LMOD1	scRNA	NK	edgeR-QLF	-1.98777	7.98855	0.0696711	1
coloc	CAD	Artery_Aorta	FURIN	scRNA	Plasma cell	edgeR-QLF	1.29197	5.15897	0.0649461	1
coloc	CAD	Artery_Aorta	CFB	scRNA	Mast cell	edgeR-QLF	1.45301	5.32249	0.0709049	0.583629
coloc	CAD	Artery_Aorta	GGCX	scRNA	Fibroblast	edgeR-QLF	0.393364	6.66314	0.0735363	0.459602
coloc	CAD	Artery_Aorta	N4BP2L2	scRNA	Mast cell	edgeR-QLF	0.864616	7.68271	0.0726178	0.583629
coloc	CAD	Artery_Aorta	ABHD2	scRNA	B cell	edgeR-QLF	0.925598	5.87348	0.0802258	0.723563
coloc	CAD	Artery_Aorta	PHACTR1	scRNA	Fibroblast	edgeR-QLF	-0.632153	4.74278	0.0807574	0.475043
coloc	CAD	Artery_Aorta	PAK1	scRNA	T cell	edgeR-QLF	1.30392	6.788	0.076856	0.337623
coloc	CAD	Artery_Aorta	SRP54	scRNA	T cell	edgeR-QLF	-0.62516	5.87104	0.0805888	0.337623
coloc	CAD	Artery_Aorta	TDRKH-AS1	scRNA	T cell	edgeR-QLF	1.03232	1.72779	0.0786804	0.337623
coloc	CAD	Artery_Aorta	GNGT2	scRNA	B cell	edgeR-QLF	-1.88506	4.54718	0.0821354	0.723563
coloc	CAD	Artery_Aorta	FHL5	scRNA	Endothelial	edgeR-QLF	2.42846	-0.0305489	0.0850896	0.265905
coloc	CAD	Artery_Aorta	ARVCF	scRNA	Macrophage	edgeR-QLF	0.832471	1.32084	0.0857703	0.77973
coloc	CAD	Artery_Aorta	NAGLU	scRNA	B cell	edgeR-QLF	1.1992	4.97237	0.0889869	0.723563
coloc	CAD	Artery_Aorta	MAT2A	scRNA	Endothelial	edgeR-QLF	0.475515	6.67651	0.0910763	0.275989
coloc	CAD	Artery_Aorta	LINC00310	scRNA	T cell	edgeR-QLF	1.46266	-0.276784	0.0911581	0.337623
coloc	CAD	Artery_Aorta	CALCRL	scRNA	Mast cell	edgeR-QLF	1.23491	5.25366	0.106651	0.583629
coloc	CAD	Artery_Aorta	CAMK1D	scRNA	Mast cell	edgeR-QLF	-0.963578	5.31088	0.109226	0.583629
coloc	CAD	Artery_Aorta	THOC5	scRNA	Plasma cell	edgeR-QLF	-1.43561	5.47082	0.104571	1
coloc	CAD	Artery_Aorta	PHACTR1	scRNA	Smooth muscle	edgeR-QLF	0.55155	3.61867	0.108125	0.629089
coloc	CAD	Artery_Aorta	ARVCF	scRNA	T cell	edgeR-QLF	-1.20067	0.651241	0.109023	0.351688
coloc	CAD	Artery_Aorta	ESYT3	scRNA	T cell	edgeR-QLF	1.11399	0.373652	0.104207	0.351688
coloc	CAD	Artery_Aorta	GGCX	scRNA	T cell	edgeR-QLF	0.631126	5.69955	0.10883	0.351688
coloc	CAD	Artery_Aorta	BMP1	scRNA	Smooth muscle	edgeR-QLF	0.515737	5.358	0.115039	0.629089
coloc	CAD	Artery_Aorta	HAPLN3	scRNA	Plasma cell	edgeR-QLF	1.84181	5.65397	0.117039	1
coloc	CAD	Artery_Aorta	LINC00310	scRNA	Fibroblast	edgeR-QLF	-0.868523	3.10425	0.122532	0.622432
coloc	CAD	Artery_Aorta	ARHGAP42	scRNA	NK	edgeR-QLF	-2.18502	6.46636	0.124815	1
coloc	CAD	Artery_Aorta	ZSWIM8	scRNA	Smooth muscle	edgeR-QLF	0.480423	4.86082	0.124951	0.629089
coloc	CAD	Artery_Aorta	MRAS	scRNA	B cell	edgeR-QLF	1.32142	4.72614	0.126776	0.749547
coloc	CAD	Artery_Aorta	THOC5	scRNA	Mast cell	edgeR-QLF	-0.811186	5.01016	0.13216	0.583629
coloc	CAD	Artery_Aorta	CDH13	scRNA	T cell	edgeR-QLF	0.904996	2.1323	0.129578	0.376301
coloc	CAD	Artery_Aorta	DAG1	scRNA	T cell	edgeR-QLF	-0.898749	4.27718	0.128427	0.376301
coloc	CAD	Artery_Aorta	PDGFD	scRNA	T cell	edgeR-QLF	-0.887527	3.28624	0.131705	0.376301
coloc	CAD	Artery_Aorta	PDGFD	scRNA	Mast cell	edgeR-QLF	1.17377	4.01867	0.136174	0.583629
coloc	CAD	Artery_Aorta	CFB	scRNA	Macrophage	edgeR-QLF	0.424969	4.06369	0.137683	0.83056
coloc	CAD	Artery_Aorta	FES	scRNA	Smooth muscle	edgeR-QLF	0.510291	3.91504	0.139437	0.629089
coloc	CAD	Artery_Aorta	LRP1	scRNA	Mast cell	edgeR-QLF	0.978119	7.0486	0.140913	0.583629
coloc	CAD	Artery_Aorta	SEMA5A	scRNA	T cell	edgeR-QLF	0.897531	0.709274	0.142449	0.379333
coloc	CAD	Artery_Aorta	CDH13	scRNA	Endothelial	edgeR-QLF	0.381597	8.3881	0.148384	0.361913
coloc	CAD	Artery_Aorta	FES	scRNA	Macrophage	edgeR-QLF	0.229422	5.90678	0.146172	0.83056
coloc	CAD	Artery_Aorta	BMP1	scRNA	Mast cell	edgeR-QLF	1.27319	4.6782	0.147103	0.583629
coloc	CAD	Artery_Aorta	ATP2B1	scRNA	Fibroblast	edgeR-QLF	0.506974	5.4817	0.15353	0.622432
coloc	CAD	Artery_Aorta	FHL3	scRNA	Mast cell	edgeR-QLF	0.975989	6.1111	0.156573	0.583629
coloc	CAD	Artery_Aorta	DAG1	scRNA	Smooth muscle	edgeR-QLF	0.362179	5.59899	0.157272	0.629089
coloc	CAD	Artery_Aorta	PHACTR1	scRNA	B cell	edgeR-QLF	-0.573041	7.85887	0.160376	0.749547
coloc	CAD	Artery_Aorta	PAK1	scRNA	Plasma cell	edgeR-QLF	-1.02483	5.10606	0.160142	1
coloc	CAD	Artery_Aorta	ZNF827	scRNA	Mast cell	edgeR-QLF	1.19535	3.95174	0.163416	0.583629
coloc	CAD	Artery_Aorta	ARHGEF26	scRNA	Smooth muscle	edgeR-QLF	0.429441	5.1325	0.165724	0.637399
coloc	CAD	Artery_Aorta	MAN2A2	scRNA	B cell	edgeR-QLF	-0.988309	5.0568	0.167856	0.749547
coloc	CAD	Artery_Aorta	GNGT2	scRNA	Endothelial	edgeR-QLF	-0.583995	2.82833	0.169967	0.404684
coloc	CAD	Artery_Aorta	CAMK1D	scRNA	B cell	edgeR-QLF	0.632147	6.36824	0.179485	0.749547
coloc	CAD	Artery_Aorta	PDXK	scRNA	B cell	edgeR-QLF	0.633966	6.17948	0.198062	0.749547
coloc	CAD	Artery_Aorta	MIA3	scRNA	Fibroblast	edgeR-QLF	0.292855	6.54915	0.196256	0.641928
coloc	CAD	Artery_Aorta	MRPS6	scRNA	Macrophage	edgeR-QLF	-0.235749	6.06627	0.191526	0.83056
coloc	CAD	Artery_Aorta	UTP11	scRNA	Mast cell	edgeR-QLF	-1.10084	8.662	0.186155	0.587122
coloc	CAD	Artery_Aorta	ATP2B1	scRNA	NK	edgeR-QLF	-1.8992	6.94231	0.193896	1
coloc	CAD	Artery_Aorta	LINC00310	scRNA	NK	edgeR-QLF	-2.08468	6.22061	0.194431	1
coloc	CAD	Artery_Aorta	GNGT2	scRNA	Plasma cell	edgeR-QLF	-1.40529	3.94415	0.194247	1
coloc	CAD	Artery_Aorta	MIA3	scRNA	Smooth muscle	edgeR-QLF	-0.322708	6.25199	0.197049	0.703746
coloc	CAD	Artery_Aorta	HAPLN3	scRNA	T cell	edgeR-QLF	-0.578369	3.50631	0.190091	0.44136
coloc	CAD	Artery_Aorta	PAK1	scRNA	Mast cell	edgeR-QLF	-0.790889	6.5467	0.201189	0.601914
coloc	CAD	Artery_Aorta	BMP1	scRNA	T cell	edgeR-QLF	0.650106	1.39096	0.201747	0.44136
coloc	CAD	Artery_Aorta	GGCX	scRNA	Endothelial	edgeR-QLF	0.329397	5.72284	0.205829	0.419896
coloc	CAD	Artery_Aorta	LIPA	scRNA	Endothelial	edgeR-QLF	-0.350061	6.19143	0.208329	0.419896
coloc	CAD	Artery_Aorta	CALCRL	scRNA	Fibroblast	edgeR-QLF	0.579819	7.58256	0.205846	0.641928
coloc	CAD	Artery_Aorta	NAGLU	scRNA	T cell	edgeR-QLF	0.54919	3.65305	0.207439	0.44136
coloc	CAD	Artery_Aorta	MRPS6	scRNA	Endothelial	edgeR-QLF	-0.35641	5.66026	0.209948	0.419896
coloc	CAD	Artery_Aorta	CALCRL	scRNA	B cell	edgeR-QLF	1.07594	4.6856	0.219732	0.749547
coloc	CAD	Artery_Aorta	ZEB2	scRNA	B cell	edgeR-QLF	0.546092	8.02656	0.219052	0.749547
coloc	CAD	Artery_Aorta	ESYT3	scRNA	Fibroblast	edgeR-QLF	-0.832993	1.1065	0.217896	0.641928
coloc	CAD	Artery_Aorta	DAG1	scRNA	Plasma cell	edgeR-QLF	-1.10309	6.13623	0.21626	1
coloc	CAD	Artery_Aorta	PAK1	scRNA	Macrophage	edgeR-QLF	-0.282568	6.48405	0.223627	0.83056
coloc	CAD	Artery_Aorta	SLC5A3	scRNA	NK	edgeR-QLF	1.54283	6.88684	0.222539	1
coloc	CAD	Artery_Aorta	DAG1	scRNA	B cell	edgeR-QLF	-1.13176	4.57675	0.229365	0.749547
coloc	CAD	Artery_Aorta	MAT2A	scRNA	NK	edgeR-QLF	1.73148	6.88022	0.231541	1
coloc	CAD	Artery_Aorta	ESYT3	scRNA	Macrophage	edgeR-QLF	0.381798	0.526748	0.239381	0.854934
coloc	CAD	Artery_Aorta	IPO9	scRNA	Macrophage	edgeR-QLF	-0.146314	5.15526	0.24928	0.859587
coloc	CAD	Artery_Aorta	ESYT3	scRNA	Mast cell	edgeR-QLF	-1.23616	3.46861	0.243011	0.648275
coloc	CAD	Artery_Aorta	MRAS	scRNA	Mast cell	edgeR-QLF	1.02383	5.17792	0.246345	0.648275
coloc	CAD	Artery_Aorta	MRPS6	scRNA	Mast cell	edgeR-QLF	0.638167	6.79658	0.244358	0.648275
coloc	CAD	Artery_Aorta	CDH13	scRNA	Smooth muscle	edgeR-QLF	0.245365	8.46093	0.235959	0.751901
coloc	CAD	Artery_Aorta	GNGT2	scRNA	Smooth muscle	edgeR-QLF	1.38145	-1.00236	0.248486	0.751901
coloc	CAD	Artery_Aorta	LMOD1	scRNA	Smooth muscle	edgeR-QLF	-0.395878	8.31188	0.247058	0.751901
coloc	CAD	Artery_Aorta	ARHGAP42	scRNA	T cell	edgeR-QLF	0.9332	-0.0122908	0.248541	0.516879
coloc	CAD	Artery_Aorta	TWIST1	scRNA	Smooth muscle	edgeR-QLF	-0.29605	5.34719	0.255647	0.751901
coloc	CAD	Artery_Aorta	IPO9	scRNA	T cell	edgeR-QLF	0.498631	4.9935	0.256192	0.516879
coloc	CAD	Artery_Aorta	LMOD1	scRNA	T cell	edgeR-QLF	-0.777197	1.5518	0.258439	0.516879
coloc	CAD	Artery_Aorta	N4BP2L2	scRNA	Fibroblast	edgeR-QLF	-0.202056	7.66538	0.264234	0.641928
coloc	CAD	Artery_Aorta	PDXK	scRNA	NK	edgeR-QLF	-1.48102	6.80556	0.263949	1
coloc	CAD	Artery_Aorta	ZSWIM8	scRNA	B cell	edgeR-QLF	0.640603	5.3867	0.270682	0.749547
coloc	CAD	Artery_Aorta	ZSWIM8	scRNA	NK	edgeR-QLF	-1.7426	6.48825	0.269578	1
coloc	CAD	Artery_Aorta	TENT4A	scRNA	Plasma cell	edgeR-QLF	0.842368	4.69408	0.268149	1
coloc	CAD	Artery_Aorta	ATP2B1	scRNA	B cell	edgeR-QLF	0.427999	7.64207	0.294319	0.749547
coloc	CAD	Artery_Aorta	SRP54	scRNA	B cell	edgeR-QLF	-0.487061	6.36797	0.293719	0.749547
coloc	CAD	Artery_Aorta	ABHD2	scRNA	Endothelial	edgeR-QLF	0.399808	6.43504	0.282727	0.523569
coloc	CAD	Artery_Aorta	NAGLU	scRNA	Endothelial	edgeR-QLF	0.350894	4.5834	0.27989	0.523569
coloc	CAD	Artery_Aorta	FURIN	scRNA	Fibroblast	edgeR-QLF	0.35525	5.37601	0.289361	0.641928
coloc	CAD	Artery_Aorta	LMOD1	scRNA	Fibroblast	edgeR-QLF	-0.548243	8.77347	0.290612	0.641928
coloc	CAD	Artery_Aorta	MRAS	scRNA	Fibroblast	edgeR-QLF	0.303521	5.9364	0.278282	0.641928
coloc	CAD	Artery_Aorta	LINC00310	scRNA	Macrophage	edgeR-QLF	0.566977	-0.63662	0.295514	0.860265
coloc	CAD	Artery_Aorta	SEMA5A	scRNA	Mast cell	edgeR-QLF	1.32193	5.00929	0.287107	0.717151
coloc	CAD	Artery_Aorta	TENT4A	scRNA	Mast cell	edgeR-QLF	0.65465	4.63812	0.294032	0.717151
coloc	CAD	Artery_Aorta	SEMA5A	scRNA	Plasma cell	edgeR-QLF	-1.19781	5.58198	0.290084	1
coloc	CAD	Artery_Aorta	MIA3	scRNA	Endothelial	edgeR-QLF	-0.24836	6.39753	0.298104	0.532328
coloc	CAD	Artery_Aorta	LIPA	scRNA	Macrophage	edgeR-QLF	-0.259492	8.61336	0.311368	0.860265
coloc	CAD	Artery_Aorta	MAN2A2	scRNA	NK	edgeR-QLF	2.07868	6.34238	0.311049	1
coloc	CAD	Artery_Aorta	SRP54	scRNA	NK	edgeR-QLF	-1.11898	7.28038	0.307936	1
coloc	CAD	Artery_Aorta	GGCX	scRNA	Smooth muscle	edgeR-QLF	0.21971	5.34471	0.310705	0.799834
coloc	CAD	Artery_Aorta	LRP1	scRNA	Smooth muscle	edgeR-QLF	-0.306217	9.13952	0.308039	0.799834
coloc	CAD	Artery_Aorta	FURIN	scRNA	B cell	edgeR-QLF	0.584211	5.45637	0.316481	0.749547
coloc	CAD	Artery_Aorta	CFB	scRNA	B cell	edgeR-QLF	-0.986059	4.30415	0.348622	0.749547
coloc	CAD	Artery_Aorta	FHL5	scRNA	B cell	edgeR-QLF	-0.986059	4.30415	0.348622	0.749547
coloc	CAD	Artery_Aorta	MFGE8	scRNA	B cell	edgeR-QLF	0.783172	4.85094	0.350949	0.749547
coloc	CAD	Artery_Aorta	MRPS6	scRNA	B cell	edgeR-QLF	-0.424472	6.63831	0.357239	0.749547
coloc	CAD	Artery_Aorta	PDGFD	scRNA	B cell	edgeR-QLF	-0.910536	4.28217	0.359782	0.749547
coloc	CAD	Artery_Aorta	TENT4A	scRNA	B cell	edgeR-QLF	-0.541186	5.55271	0.336871	0.749547
coloc	CAD	Artery_Aorta	ARHGAP42	scRNA	Endothelial	edgeR-QLF	0.570542	2.13226	0.357598	0.576771
coloc	CAD	Artery_Aorta	HAPLN3	scRNA	Endothelial	edgeR-QLF	0.339884	6.98991	0.344699	0.56508
coloc	CAD	Artery_Aorta	ABHD2	scRNA	Fibroblast	edgeR-QLF	0.276029	7.11435	0.361042	0.689533
coloc	CAD	Artery_Aorta	IPO9	scRNA	Fibroblast	edgeR-QLF	0.267165	5.99584	0.360605	0.689533
coloc	CAD	Artery_Aorta	LMOD1	scRNA	Macrophage	edgeR-QLF	-0.425689	1.43739	0.341693	0.860265
coloc	CAD	Artery_Aorta	PDGFD	scRNA	Macrophage	edgeR-QLF	-0.377459	0.057629	0.362362	0.860265
coloc	CAD	Artery_Aorta	TDRKH-AS1	scRNA	Macrophage	edgeR-QLF	0.285069	0.977934	0.337463	0.860265
coloc	CAD	Artery_Aorta	MIA3	scRNA	Mast cell	edgeR-QLF	0.532458	5.94445	0.341431	0.77598
coloc	CAD	Artery_Aorta	MFGE8	scRNA	NK	edgeR-QLF	1.01223	8.95043	0.351697	1
coloc	CAD	Artery_Aorta	MIA3	scRNA	NK	edgeR-QLF	-1.02538	7.17479	0.341877	1
coloc	CAD	Artery_Aorta	ABHD2	scRNA	Plasma cell	edgeR-QLF	0.834806	6.32647	0.360301	1
coloc	CAD	Artery_Aorta	FURIN	scRNA	Smooth muscle	edgeR-QLF	0.320885	4.77565	0.36441	0.808794
coloc	CAD	Artery_Aorta	ZNF827	scRNA	Fibroblast	edgeR-QLF	0.364305	5.25501	0.379243	0.689533
coloc	CAD	Artery_Aorta	FURIN	scRNA	Mast cell	edgeR-QLF	0.507999	5.26951	0.376425	0.818315
coloc	CAD	Artery_Aorta	CDH13	scRNA	NK	edgeR-QLF	1.34306	6.81229	0.381925	1
coloc	CAD	Artery_Aorta	PDXK	scRNA	Smooth muscle	edgeR-QLF	-0.219364	5.73339	0.37902	0.808794
coloc	CAD	Artery_Aorta	MRPS6	scRNA	T cell	edgeR-QLF	-0.293171	6.6785	0.381765	0.698364
coloc	CAD	Artery_Aorta	FURIN	scRNA	Macrophage	edgeR-QLF	0.160588	5.67835	0.390189	0.860265
coloc	CAD	Artery_Aorta	PHACTR1	scRNA	Macrophage	edgeR-QLF	-0.188495	7.43247	0.391302	0.860265
coloc	CAD	Artery_Aorta	ARVCF	scRNA	Plasma cell	edgeR-QLF	-1.10764	3.84697	0.390135	1
coloc	CAD	Artery_Aorta	CALCRL	scRNA	Macrophage	edgeR-QLF	0.458574	3.69378	0.396757	0.860265
coloc	CAD	Artery_Aorta	THOC5	scRNA	B cell	edgeR-QLF	0.539442	5.0756	0.419649	0.822842
coloc	CAD	Artery_Aorta	IPO9	scRNA	Endothelial	edgeR-QLF	-0.222857	5.76293	0.433249	0.656438
coloc	CAD	Artery_Aorta	PHACTR1	scRNA	Endothelial	edgeR-QLF	-0.287966	4.26967	0.40324	0.620369
coloc	CAD	Artery_Aorta	LIPA	scRNA	Fibroblast	edgeR-QLF	-0.282988	6.44912	0.406907	0.713872
coloc	CAD	Artery_Aorta	TWIST1	scRNA	Fibroblast	edgeR-QLF	0.448235	4.07795	0.419374	0.723059
coloc	CAD	Artery_Aorta	ARHGAP42	scRNA	Macrophage	edgeR-QLF	-0.384743	-0.533505	0.425666	0.860265
coloc	CAD	Artery_Aorta	N4BP2L2	scRNA	Macrophage	edgeR-QLF	-0.126306	7.37991	0.437634	0.860265
coloc	CAD	Artery_Aorta	ARHGAP42	scRNA	Mast cell	edgeR-QLF	0.912727	4.03444	0.432778	0.87494
coloc	CAD	Artery_Aorta	MAN2A2	scRNA	Mast cell	edgeR-QLF	-0.686332	6.67741	0.424061	0.87494
coloc	CAD	Artery_Aorta	NAGLU	scRNA	Mast cell	edgeR-QLF	0.437571	4.78169	0.438368	0.87494
coloc	CAD	Artery_Aorta	TWIST1	scRNA	Mast cell	edgeR-QLF	-0.80991	3.57221	0.418966	0.87494
coloc	CAD	Artery_Aorta	FHL3	scRNA	NK	edgeR-QLF	1.24277	6.54535	0.415229	1
coloc	CAD	Artery_Aorta	CDH13	scRNA	Plasma cell	edgeR-QLF	-0.705982	5.64881	0.431415	1
coloc	CAD	Artery_Aorta	LMOD1	scRNA	Plasma cell	edgeR-QLF	-1.53701	6.18153	0.433231	1
coloc	CAD	Artery_Aorta	ESYT3	scRNA	Smooth muscle	edgeR-QLF	0.384303	0.192261	0.437295	0.808794
coloc	CAD	Artery_Aorta	SRP54	scRNA	Smooth muscle	edgeR-QLF	0.185288	5.9121	0.406825	0.808794
coloc	CAD	Artery_Aorta	ATP2B1	scRNA	T cell	edgeR-QLF	-0.26584	6.4749	0.418491	0.716867
coloc	CAD	Artery_Aorta	GNGT2	scRNA	T cell	edgeR-QLF	0.373439	3.23666	0.429781	0.716867
coloc	CAD	Artery_Aorta	PDXK	scRNA	T cell	edgeR-QLF	0.313491	4.84454	0.41781	0.716867
coloc	CAD	Artery_Aorta	THOC5	scRNA	T cell	edgeR-QLF	0.300374	4.25411	0.411149	0.716867
coloc	CAD	Artery_Aorta	SLC5A3	scRNA	Endothelial	edgeR-QLF	0.26577	4.63039	0.446482	0.666391
coloc	CAD	Artery_Aorta	CAMK1D	scRNA	Macrophage	edgeR-QLF	-0.123232	5.98	0.446593	0.860265
coloc	CAD	Artery_Aorta	ZNF827	scRNA	NK	edgeR-QLF	-1.14351	6.45111	0.443907	1
coloc	CAD	Artery_Aorta	PDGFD	scRNA	Plasma cell	edgeR-QLF	0.883441	5.00057	0.442331	1
coloc	CAD	Artery_Aorta	MAT2A	scRNA	B cell	edgeR-QLF	-0.326522	7.04197	0.454411	0.844977
coloc	CAD	Artery_Aorta	ZSWIM8	scRNA	Macrophage	edgeR-QLF	0.12032	5.23675	0.450157	0.860265
coloc	CAD	Artery_Aorta	LRP1	scRNA	NK	edgeR-QLF	-0.777883	7.41806	0.45752	1
coloc	CAD	Artery_Aorta	ZNF827	scRNA	Plasma cell	edgeR-QLF	0.602859	5.08548	0.456025	1
coloc	CAD	Artery_Aorta	CAMK1D	scRNA	T cell	edgeR-QLF	0.301386	4.7994	0.456923	0.716867
coloc	CAD	Artery_Aorta	BMP1	scRNA	Macrophage	edgeR-QLF	0.233331	3.56117	0.464543	0.860265
coloc	CAD	Artery_Aorta	GGCX	scRNA	Macrophage	edgeR-QLF	0.116078	5.97708	0.464268	0.860265
coloc	CAD	Artery_Aorta	N4BP2L2	scRNA	Smooth muscle	edgeR-QLF	-0.124636	7.70044	0.463632	0.808794
coloc	CAD	Artery_Aorta	PDGFD	scRNA	Smooth muscle	edgeR-QLF	-0.253145	6.65556	0.46868	0.808794
coloc	CAD	Artery_Aorta	LMOD1	scRNA	B cell	edgeR-QLF	-0.858258	4.39586	0.475462	0.844977
coloc	CAD	Artery_Aorta	UTP11	scRNA	Fibroblast	edgeR-QLF	0.171757	5.57597	0.474089	0.774596
coloc	CAD	Artery_Aorta	SLC5A3	scRNA	Smooth muscle	edgeR-QLF	-0.233147	4.8659	0.475388	0.808794
coloc	CAD	Artery_Aorta	SLC5A3	scRNA	Mast cell	edgeR-QLF	0.422536	5.55249	0.47915	0.87494
coloc	CAD	Artery_Aorta	N4BP2L2	scRNA	T cell	edgeR-QLF	-0.20545	7.85643	0.487745	0.7266
coloc	CAD	Artery_Aorta	FES	scRNA	Fibroblast	edgeR-QLF	0.391388	5.0773	0.491667	0.774596
coloc	CAD	Artery_Aorta	PDXK	scRNA	Fibroblast	edgeR-QLF	0.171889	6.06453	0.496058	0.774596
coloc	CAD	Artery_Aorta	ARHGEF26	scRNA	T cell	edgeR-QLF	0.307968	1.48307	0.494088	0.7266
coloc	CAD	Artery_Aorta	N4BP2L2	scRNA	B cell	edgeR-QLF	-0.275646	7.96479	0.498986	0.86032
coloc	CAD	Artery_Aorta	MFGE8	scRNA	Fibroblast	edgeR-QLF	-0.256097	10.0077	0.503488	0.774596
coloc	CAD	Artery_Aorta	ZNF827	scRNA	Smooth muscle	edgeR-QLF	-0.261265	4.48754	0.502592	0.808794
coloc	CAD	Artery_Aorta	LIPA	scRNA	Smooth muscle	edgeR-QLF	-0.242816	5.8303	0.50602	0.808794
coloc	CAD	Artery_Aorta	TDRKH-AS1	scRNA	B cell	edgeR-QLF	0.66096	4.33537	0.533159	0.8651
coloc	CAD	Artery_Aorta	ZNF827	scRNA	B cell	edgeR-QLF	0.457208	4.88325	0.542984	0.8651
coloc	CAD	Artery_Aorta	ARVCF	scRNA	Fibroblast	edgeR-QLF	0.267388	4.60392	0.547462	0.782089
coloc	CAD	Artery_Aorta	CFB	scRNA	Fibroblast	edgeR-QLF	0.224425	8.21167	0.54379	0.782089
coloc	CAD	Artery_Aorta	DAG1	scRNA	Fibroblast	edgeR-QLF	-0.264025	6.52146	0.537385	0.782089
coloc	CAD	Artery_Aorta	ABHD2	scRNA	Macrophage	edgeR-QLF	0.0871181	6.33424	0.545883	0.88608
coloc	CAD	Artery_Aorta	ZEB2	scRNA	Macrophage	edgeR-QLF	-0.0922874	8.64317	0.522722	0.88608
coloc	CAD	Artery_Aorta	ABHD2	scRNA	Mast cell	edgeR-QLF	0.356177	6.42194	0.51299	0.87494
coloc	CAD	Artery_Aorta	ATP2B1	scRNA	Mast cell	edgeR-QLF	0.349412	6.39635	0.547301	0.87494
coloc	CAD	Artery_Aorta	ZSWIM8	scRNA	Mast cell	edgeR-QLF	-0.349596	5.62014	0.545383	0.87494
coloc	CAD	Artery_Aorta	DAG1	scRNA	NK	edgeR-QLF	-0.835918	6.61767	0.517434	1
coloc	CAD	Artery_Aorta	N4BP2L2	scRNA	NK	edgeR-QLF	0.581993	8.63731	0.540447	1
coloc	CAD	Artery_Aorta	ARHGEF26	scRNA	Plasma cell	edgeR-QLF	0.907018	3.75975	0.53681	1
coloc	CAD	Artery_Aorta	CAMK1D	scRNA	Plasma cell	edgeR-QLF	0.451668	4.72912	0.544908	1
coloc	CAD	Artery_Aorta	ARVCF	scRNA	Smooth muscle	edgeR-QLF	0.246549	4.04398	0.528471	0.808794
coloc	CAD	Artery_Aorta	ATP2B1	scRNA	Smooth muscle	edgeR-QLF	-0.197945	5.24827	0.531377	0.808794
coloc	CAD	Artery_Aorta	CAMK1D	scRNA	Smooth muscle	edgeR-QLF	-0.197537	4.69235	0.52301	0.808794
coloc	CAD	Artery_Aorta	MAN2A2	scRNA	Smooth muscle	edgeR-QLF	-0.233197	4.84891	0.532218	0.808794
coloc	CAD	Artery_Aorta	ZEB2	scRNA	Smooth muscle	edgeR-QLF	-0.184075	7.17374	0.533804	0.808794
coloc	CAD	Artery_Aorta	ARHGEF26	scRNA	B cell	edgeR-QLF	-0.686576	4.41383	0.558615	0.8651
coloc	CAD	Artery_Aorta	FHL3	scRNA	B cell	edgeR-QLF	0.389269	5.09157	0.574182	0.8651
coloc	CAD	Artery_Aorta	MIA3	scRNA	B cell	edgeR-QLF	-0.250461	6.606	0.572121	0.8651
coloc	CAD	Artery_Aorta	ARVCF	scRNA	Mast cell	edgeR-QLF	-0.47886	3.56741	0.570229	0.87494
coloc	CAD	Artery_Aorta	LINC00310	scRNA	Mast cell	edgeR-QLF	-0.574633	3.41564	0.561204	0.87494
coloc	CAD	Artery_Aorta	TWIST1	scRNA	NK	edgeR-QLF	-0.725255	6.62171	0.57593	1
coloc	CAD	Artery_Aorta	LIPA	scRNA	Plasma cell	edgeR-QLF	-0.450384	4.97749	0.57149	1
coloc	CAD	Artery_Aorta	UTP11	scRNA	Plasma cell	edgeR-QLF	-0.373038	5.75769	0.571309	1
coloc	CAD	Artery_Aorta	ARHGAP42	scRNA	Smooth muscle	edgeR-QLF	-0.242201	4.39998	0.575528	0.817485
coloc	CAD	Artery_Aorta	CFB	scRNA	Smooth muscle	edgeR-QLF	0.182692	7.18693	0.574967	0.817485
coloc	CAD	Artery_Aorta	SLC5A3	scRNA	T cell	edgeR-QLF	0.216007	5.48617	0.56391	0.801843
coloc	CAD	Artery_Aorta	ABHD2	scRNA	Smooth muscle	edgeR-QLF	0.11906	6.40159	0.58087	0.817485
coloc	CAD	Artery_Aorta	PAK1	scRNA	Smooth muscle	edgeR-QLF	-0.227857	4.14887	0.579594	0.817485
coloc	CAD	Artery_Aorta	PDXK	scRNA	Mast cell	edgeR-QLF	0.286306	5.91085	0.583952	0.87494
coloc	CAD	Artery_Aorta	PAK1	scRNA	Endothelial	edgeR-QLF	0.302942	2.51291	0.587553	0.82754
coloc	CAD	Artery_Aorta	FHL5	scRNA	Fibroblast	edgeR-QLF	-0.319499	4.59233	0.589862	0.819253
coloc	CAD	Artery_Aorta	SLC5A3	scRNA	B cell	edgeR-QLF	0.286061	5.68674	0.599235	0.8651
coloc	CAD	Artery_Aorta	N4BP2L2	scRNA	Plasma cell	edgeR-QLF	-0.315487	7.70008	0.59736	1
coloc	CAD	Artery_Aorta	CDH13	scRNA	Fibroblast	edgeR-QLF	0.087161	9.43377	0.604389	0.823738
coloc	CAD	Artery_Aorta	MRAS	scRNA	Smooth muscle	edgeR-QLF	0.154921	5.10071	0.602451	0.817485
coloc	CAD	Artery_Aorta	PAK1	scRNA	NK	edgeR-QLF	-0.641262	6.87129	0.613745	1
coloc	CAD	Artery_Aorta	UTP11	scRNA	NK	edgeR-QLF	0.652846	6.84393	0.623267	1
coloc	CAD	Artery_Aorta	FHL5	scRNA	T cell	edgeR-QLF	-0.520144	-0.503748	0.624132	0.827672
coloc	CAD	Artery_Aorta	FHL3	scRNA	Macrophage	edgeR-QLF	0.102351	5.26977	0.631542	0.933273
coloc	CAD	Artery_Aorta	HAPLN3	scRNA	NK	edgeR-QLF	-0.665848	6.55723	0.634985	1
coloc	CAD	Artery_Aorta	TENT4A	scRNA	NK	edgeR-QLF	-0.537586	6.32822	0.633992	1
coloc	CAD	Artery_Aorta	LRP1	scRNA	Plasma cell	edgeR-QLF	0.356943	5.42347	0.633286	1
coloc	CAD	Artery_Aorta	ZNF827	scRNA	Macrophage	edgeR-QLF	0.159916	1.19802	0.64019	0.933273
coloc	CAD	Artery_Aorta	TENT4A	scRNA	Macrophage	edgeR-QLF	-0.0915831	4.24833	0.643958	0.933273
coloc	CAD	Artery_Aorta	SLC5A3	scRNA	Plasma cell	edgeR-QLF	0.299109	6.13872	0.64467	1
coloc	CAD	Artery_Aorta	FES	scRNA	Endothelial	edgeR-QLF	-0.142419	5.46154	0.65609	0.886609
coloc	CAD	Artery_Aorta	ZNF827	scRNA	Endothelial	edgeR-QLF	-0.223632	4.17768	0.654176	0.886609
coloc	CAD	Artery_Aorta	THOC5	scRNA	Smooth muscle	edgeR-QLF	-0.15886	4.86775	0.652259	0.869678
coloc	CAD	Artery_Aorta	GGCX	scRNA	B cell	edgeR-QLF	-0.222584	5.6637	0.688808	0.883774
coloc	CAD	Artery_Aorta	HAPLN3	scRNA	B cell	edgeR-QLF	0.416655	4.50248	0.692746	0.883774
coloc	CAD	Artery_Aorta	ARHGAP42	scRNA	Fibroblast	edgeR-QLF	0.172742	3.9818	0.685664	0.836175
coloc	CAD	Artery_Aorta	MAN2A2	scRNA	Fibroblast	edgeR-QLF	0.13855	5.36701	0.681819	0.836175
coloc	CAD	Artery_Aorta	TDRKH-AS1	scRNA	Fibroblast	edgeR-QLF	-0.196282	-0.0796366	0.663502	0.836175
coloc	CAD	Artery_Aorta	FHL5	scRNA	Mast cell	edgeR-QLF	-0.39257	3.41085	0.680355	0.888309
coloc	CAD	Artery_Aorta	GNGT2	scRNA	Mast cell	edgeR-QLF	0.391033	3.62456	0.679292	0.888309
coloc	CAD	Artery_Aorta	MAT2A	scRNA	Mast cell	edgeR-QLF	0.228534	6.70354	0.677188	0.888309
coloc	CAD	Artery_Aorta	PDGFD	scRNA	NK	edgeR-QLF	-0.572288	6.55865	0.689874	1
coloc	CAD	Artery_Aorta	MAT2A	scRNA	Plasma cell	edgeR-QLF	-0.271449	6.89762	0.68515	1
coloc	CAD	Artery_Aorta	PHACTR1	scRNA	Plasma cell	edgeR-QLF	-0.268216	7.01802	0.679478	1
coloc	CAD	Artery_Aorta	SRP54	scRNA	Plasma cell	edgeR-QLF	-0.259115	7.64343	0.676193	1
coloc	CAD	Artery_Aorta	MFGE8	scRNA	Smooth muscle	edgeR-QLF	0.107447	10.1728	0.692529	0.871329
coloc	CAD	Artery_Aorta	TENT4A	scRNA	Smooth muscle	edgeR-QLF	-0.145869	3.92243	0.692349	0.871329
coloc	CAD	Artery_Aorta	ZSWIM8	scRNA	T cell	edgeR-QLF	-0.157165	4.64943	0.685398	0.852145
coloc	CAD	Artery_Aorta	MFGE8	scRNA	T cell	edgeR-QLF	0.19148	3.65576	0.6951	0.852145
coloc	CAD	Artery_Aorta	FHL5	scRNA	Smooth muscle	edgeR-QLF	-0.189606	4.62483	0.699694	0.871329
coloc	CAD	Artery_Aorta	NAGLU	scRNA	Smooth muscle	edgeR-QLF	-0.139176	5.35428	0.699524	0.871329
coloc	CAD	Artery_Aorta	ZEB2	scRNA	Mast cell	edgeR-QLF	0.174024	7.80403	0.702058	0.888309
coloc	CAD	Artery_Aorta	MAT2A	scRNA	Macrophage	edgeR-QLF	-0.0612698	6.94276	0.707477	0.946669
coloc	CAD	Artery_Aorta	THOC5	scRNA	Macrophage	edgeR-QLF	0.0619876	4.40079	0.711069	0.946669
coloc	CAD	Artery_Aorta	HAPLN3	scRNA	Mast cell	edgeR-QLF	0.380757	5.20464	0.719784	0.888309
coloc	CAD	Artery_Aorta	SRP54	scRNA	Mast cell	edgeR-QLF	0.196472	6.01212	0.717574	0.888309
coloc	CAD	Artery_Aorta	CFB	scRNA	NK	edgeR-QLF	0.532568	6.35934	0.7087	1
coloc	CAD	Artery_Aorta	NAGLU	scRNA	Plasma cell	edgeR-QLF	-0.245613	6.99633	0.719201	1
coloc	CAD	Artery_Aorta	ABHD2	scRNA	T cell	edgeR-QLF	-0.130741	5.53122	0.715802	0.852145
coloc	CAD	Artery_Aorta	IPO9	scRNA	B cell	edgeR-QLF	0.202607	5.19833	0.756942	0.9231
coloc	CAD	Artery_Aorta	PAK1	scRNA	B cell	edgeR-QLF	0.156093	6.4342	0.747798	0.9231
coloc	CAD	Artery_Aorta	ARVCF	scRNA	Endothelial	edgeR-QLF	-0.159053	3.52895	0.749178	0.923559
coloc	CAD	Artery_Aorta	ESYT3	scRNA	Endothelial	edgeR-QLF	0.155899	0.164821	0.764787	0.923559
coloc	CAD	Artery_Aorta	FURIN	scRNA	Endothelial	edgeR-QLF	0.103691	5.43278	0.765552	0.923559
coloc	CAD	Artery_Aorta	ARHGEF26	scRNA	Fibroblast	edgeR-QLF	0.143099	5.5923	0.746279	0.874208
coloc	CAD	Artery_Aorta	LRP1	scRNA	Fibroblast	edgeR-QLF	0.125396	9.8227	0.766944	0.874208
coloc	CAD	Artery_Aorta	SEMA5A	scRNA	Fibroblast	edgeR-QLF	-0.105275	7.1705	0.777857	0.874208
coloc	CAD	Artery_Aorta	ZEB2	scRNA	Fibroblast	edgeR-QLF	0.0982166	7.63488	0.779292	0.874208
coloc	CAD	Artery_Aorta	ARHGEF26	scRNA	Macrophage	edgeR-QLF	-0.0791627	0.14214	0.773338	0.946669
coloc	CAD	Artery_Aorta	DAG1	scRNA	Macrophage	edgeR-QLF	-0.0861996	3.08396	0.731908	0.946669
coloc	CAD	Artery_Aorta	FHL5	scRNA	Macrophage	edgeR-QLF	0.174035	-2.341	0.776269	0.946669
coloc	CAD	Artery_Aorta	MIA3	scRNA	Macrophage	edgeR-QLF	-0.0570898	5.86672	0.7297	0.946669
coloc	CAD	Artery_Aorta	PDXK	scRNA	Macrophage	edgeR-QLF	0.0588041	7.25968	0.739791	0.946669
coloc	CAD	Artery_Aorta	GGCX	scRNA	Mast cell	edgeR-QLF	0.196854	5.31935	0.739495	0.888309
coloc	CAD	Artery_Aorta	LMOD1	scRNA	Mast cell	edgeR-QLF	-0.237964	4.64044	0.759291	0.888309
coloc	CAD	Artery_Aorta	TDRKH-AS1	scRNA	Mast cell	edgeR-QLF	-0.267678	3.47664	0.785984	0.90343
coloc	CAD	Artery_Aorta	CAMK1D	scRNA	NK	edgeR-QLF	-0.60292	6.35058	0.790128	1
coloc	CAD	Artery_Aorta	PHACTR1	scRNA	NK	edgeR-QLF	0.363811	6.9559	0.789727	1
coloc	CAD	Artery_Aorta	ZEB2	scRNA	NK	edgeR-QLF	0.255861	8.02853	0.778629	1
coloc	CAD	Artery_Aorta	ARHGAP42	scRNA	Plasma cell	edgeR-QLF	-0.231846	4.66595	0.791614	1
coloc	CAD	Artery_Aorta	FES	scRNA	Plasma cell	edgeR-QLF	0.288521	6.23803	0.789941	1
coloc	CAD	Artery_Aorta	IPO9	scRNA	Plasma cell	edgeR-QLF	0.245772	4.73253	0.740183	1
coloc	CAD	Artery_Aorta	ZSWIM8	scRNA	Plasma cell	edgeR-QLF	-0.240302	4.65962	0.756717	1
coloc	CAD	Artery_Aorta	FHL3	scRNA	Smooth muscle	edgeR-QLF	0.0881037	6.10541	0.767157	0.892043
coloc	CAD	Artery_Aorta	HAPLN3	scRNA	Smooth muscle	edgeR-QLF	-0.0992702	6.30367	0.754842	0.88805
coloc	CAD	Artery_Aorta	TDRKH-AS1	scRNA	Smooth muscle	edgeR-QLF	0.126869	-0.0647497	0.782819	0.898854
coloc	CAD	Artery_Aorta	UTP11	scRNA	Smooth muscle	edgeR-QLF	-0.0871818	5.37468	0.750604	0.88805
coloc	CAD	Artery_Aorta	FHL3	scRNA	T cell	edgeR-QLF	0.187734	4.13466	0.775471	0.901711
coloc	CAD	Artery_Aorta	SEMA5A	scRNA	Smooth muscle	edgeR-QLF	0.0922698	6.48283	0.801264	0.898854
coloc	CAD	Artery_Aorta	ZNF827	scRNA	T cell	edgeR-QLF	-0.149438	4.02754	0.800888	0.9101
coloc	CAD	Artery_Aorta	GNGT2	scRNA	Macrophage	edgeR-QLF	0.0549537	3.38817	0.811642	0.950077
coloc	CAD	Artery_Aorta	GGCX	scRNA	Plasma cell	edgeR-QLF	-0.158431	6.60948	0.814874	1
coloc	CAD	Artery_Aorta	SLC5A3	scRNA	Macrophage	edgeR-QLF	-0.0428963	5.03432	0.820183	0.950077
coloc	CAD	Artery_Aorta	IPO9	scRNA	NK	edgeR-QLF	0.450611	6.6458	0.826582	1
coloc	CAD	Artery_Aorta	TDRKH-AS1	scRNA	Plasma cell	edgeR-QLF	-0.21936	3.73045	0.839854	1
coloc	CAD	Artery_Aorta	CDH13	scRNA	B cell	edgeR-QLF	-0.0703807	4.29238	0.849308	0.992549
coloc	CAD	Artery_Aorta	CAMK1D	scRNA	Endothelial	edgeR-QLF	0.0532877	4.70406	0.85313	0.96076
coloc	CAD	Artery_Aorta	DAG1	scRNA	Endothelial	edgeR-QLF	-0.0553426	5.69944	0.852574	0.96076
coloc	CAD	Artery_Aorta	SRP54	scRNA	Endothelial	edgeR-QLF	-0.0387869	6.06704	0.856588	0.96076
coloc	CAD	Artery_Aorta	ATP2B1	scRNA	Plasma cell	edgeR-QLF	0.111928	6.33822	0.855886	1
coloc	CAD	Artery_Aorta	ARHGAP42	scRNA	B cell	edgeR-QLF	0.00251081	4.58388	0.982594	1
coloc	CAD	Artery_Aorta	ARVCF	scRNA	B cell	edgeR-QLF	0	4.25612	1	1
coloc	CAD	Artery_Aorta	ESYT3	scRNA	B cell	edgeR-QLF	0	4.25612	1	1
coloc	CAD	Artery_Aorta	FES	scRNA	B cell	edgeR-QLF	-0.0370469	5.89237	0.936087	1
coloc	CAD	Artery_Aorta	LINC00310	scRNA	B cell	edgeR-QLF	0	4.25612	1	1
coloc	CAD	Artery_Aorta	UTP11	scRNA	B cell	edgeR-QLF	-0.0660116	5.64966	0.902486	1
coloc	CAD	Artery_Aorta	FHL3	scRNA	Endothelial	edgeR-QLF	0.0270034	5.80584	0.932691	0.971553
coloc	CAD	Artery_Aorta	MRAS	scRNA	Endothelial	edgeR-QLF	0.0461035	5.64814	0.894174	0.961478
coloc	CAD	Artery_Aorta	N4BP2L2	scRNA	Endothelial	edgeR-QLF	0.00267521	8.02359	0.987972	0.997951
coloc	CAD	Artery_Aorta	PDGFD	scRNA	Endothelial	edgeR-QLF	0.0250818	6.95288	0.958419	0.988061
coloc	CAD	Artery_Aorta	THOC5	scRNA	Endothelial	edgeR-QLF	-0.0301745	4.38259	0.919993	0.971553
coloc	CAD	Artery_Aorta	FHL3	scRNA	Fibroblast	edgeR-QLF	0.0221623	6.9221	0.935261	0.947608
coloc	CAD	Artery_Aorta	MAT2A	scRNA	Fibroblast	edgeR-QLF	-0.0122738	7.34941	0.947608	0.947608
coloc	CAD	Artery_Aorta	PDGFD	scRNA	Fibroblast	edgeR-QLF	0.0372852	7.10671	0.915028	0.947608
coloc	CAD	Artery_Aorta	SRP54	scRNA	Fibroblast	edgeR-QLF	0.0170383	6.23248	0.940743	0.947608
coloc	CAD	Artery_Aorta	LRP1	scRNA	Macrophage	edgeR-QLF	-0.0120593	8.91277	0.936685	0.975713
coloc	CAD	Artery_Aorta	MAN2A2	scRNA	Macrophage	edgeR-QLF	-0.0348588	5.10017	0.86895	0.957878
coloc	CAD	Artery_Aorta	MRAS	scRNA	Macrophage	edgeR-QLF	-0.0138123	5.22808	0.956862	0.97639
coloc	CAD	Artery_Aorta	SRP54	scRNA	Macrophage	edgeR-QLF	-0.021685	5.72578	0.86749	0.957878
coloc	CAD	Artery_Aorta	TWIST1	scRNA	Macrophage	edgeR-QLF	-0.00633467	-0.4825	0.989482	0.999375
coloc	CAD	Artery_Aorta	ARHGEF26	scRNA	Mast cell	edgeR-QLF	-0.0714914	3.91919	0.926165	0.973256
coloc	CAD	Artery_Aorta	DAG1	scRNA	Mast cell	edgeR-QLF	-0.0156565	4.49229	0.970007	0.989803
coloc	CAD	Artery_Aorta	FES	scRNA	Mast cell	edgeR-QLF	-0.00835127	6.94272	0.99443	1
coloc	CAD	Artery_Aorta	IPO9	scRNA	Mast cell	edgeR-QLF	0.0694141	5.10204	0.906142	0.968186
coloc	CAD	Artery_Aorta	LIPA	scRNA	Mast cell	edgeR-QLF	-0.0472892	6.475	0.934783	0.973256
coloc	CAD	Artery_Aorta	ABHD2	scRNA	NK	edgeR-QLF	-0.164621	6.65764	0.897806	1
coloc	CAD	Artery_Aorta	ARHGEF26	scRNA	NK	edgeR-QLF	-0.105967	6.36435	0.913373	1
coloc	CAD	Artery_Aorta	ARVCF	scRNA	NK	edgeR-QLF	0.85041	6.22605	0.999893	1
coloc	CAD	Artery_Aorta	BMP1	scRNA	NK	edgeR-QLF	-0.186187	6.26733	1	1
coloc	CAD	Artery_Aorta	ESYT3	scRNA	NK	edgeR-QLF	0	6.10071	1	1
coloc	CAD	Artery_Aorta	FES	scRNA	NK	edgeR-QLF	0.00233557	6.47067	0.959016	1
coloc	CAD	Artery_Aorta	FURIN	scRNA	NK	edgeR-QLF	0.45665	6.18845	1	1
coloc	CAD	Artery_Aorta	GNGT2	scRNA	NK	edgeR-QLF	-1.46076e-13	6.15743	0.999714	1
coloc	CAD	Artery_Aorta	LIPA	scRNA	NK	edgeR-QLF	0.247323	6.59328	0.892365	1
coloc	CAD	Artery_Aorta	MRAS	scRNA	NK	edgeR-QLF	-0.208253	6.45383	0.889843	1
coloc	CAD	Artery_Aorta	NAGLU	scRNA	NK	edgeR-QLF	0.171312	6.46582	0.92927	1
coloc	CAD	Artery_Aorta	SEMA5A	scRNA	NK	edgeR-QLF	0.0298039	6.25976	0.982747	1
coloc	CAD	Artery_Aorta	TDRKH-AS1	scRNA	NK	edgeR-QLF	0	6.10071	1	1
coloc	CAD	Artery_Aorta	THOC5	scRNA	NK	edgeR-QLF	-0.212496	6.30702	0.91418	1
coloc	CAD	Artery_Aorta	BMP1	scRNA	Plasma cell	edgeR-QLF	0.0671551	4.34395	0.966918	1
coloc	CAD	Artery_Aorta	CFB	scRNA	Plasma cell	edgeR-QLF	0.00659572	5.33601	0.99403	1
coloc	CAD	Artery_Aorta	ESYT3	scRNA	Plasma cell	edgeR-QLF	-0.117579	3.66148	0.921437	1
coloc	CAD	Artery_Aorta	FHL3	scRNA	Plasma cell	edgeR-QLF	-0.0693179	4.49113	0.927295	1
coloc	CAD	Artery_Aorta	FHL5	scRNA	Plasma cell	edgeR-QLF	0	3.58202	1	1
coloc	CAD	Artery_Aorta	MAN2A2	scRNA	Plasma cell	edgeR-QLF	0.050539	4.68598	0.946731	1
coloc	CAD	Artery_Aorta	MFGE8	scRNA	Plasma cell	edgeR-QLF	-0.0413492	6.87635	0.95034	1
coloc	CAD	Artery_Aorta	MIA3	scRNA	Plasma cell	edgeR-QLF	-0.08664	6.98291	0.890603	1
coloc	CAD	Artery_Aorta	MRAS	scRNA	Plasma cell	edgeR-QLF	0.0598476	4.01202	0.984486	1
coloc	CAD	Artery_Aorta	MRPS6	scRNA	Plasma cell	edgeR-QLF	-0.0758156	6.86678	0.904601	1
coloc	CAD	Artery_Aorta	PDXK	scRNA	Plasma cell	edgeR-QLF	-0.063121	7.82606	0.914366	1
coloc	CAD	Artery_Aorta	CALCRL	scRNA	Smooth muscle	edgeR-QLF	0.0127748	6.87427	0.973145	0.975065
coloc	CAD	Artery_Aorta	MRPS6	scRNA	Smooth muscle	edgeR-QLF	-0.0512423	6.4144	0.873732	0.914884
coloc	CAD	Artery_Aorta	FURIN	scRNA	T cell	edgeR-QLF	0.0452747	4.64228	0.929152	0.981584
coloc	CAD	Artery_Aorta	MAT2A	scRNA	T cell	edgeR-QLF	-0.0299233	6.53821	0.932505	0.981584
coloc	CAD	Artery_Aorta	TENT4A	scRNA	T cell	edgeR-QLF	0.000669128	3.74937	0.998585	0.998585
coloc	CAD	Artery_Aorta	TWIST1	scRNA	T cell	edgeR-QLF	-0.10671	-0.220666	0.930949	0.981584
coloc	CAD	Artery_Aorta	UTP11	scRNA	T cell	edgeR-QLF	0.0520965	5.18364	0.922853	0.981584
coloc	CAD	Artery_Aorta	ZEB2	scRNA	T cell	edgeR-QLF	0.00893291	6.7939	0.982268	0.99219
coloc	LAS	Artery_Aorta	TWIST1	scRNA	Endothelial	edgeR-QLF	3.04082	2.48552	0.000397183	0.00870042
coloc	LAS	Artery_Aorta	RTN4RL1	scRNA	Smooth muscle	edgeR-QLF	-1.53612	1.33529	0.0264881	0.606031
coloc	LAS	Artery_Aorta	MDK	scRNA	T cell	edgeR-QLF	-1.45581	2.28017	0.0279174	0.253795
coloc	LAS	Artery_Aorta	TWIST1	scRNA	B cell	edgeR-QLF	-2.28984	4.40152	0.064153	0.723563
coloc	LAS	Artery_Aorta	ADAMTS9	scRNA	Mast cell	edgeR-QLF	2.00414	5.09183	0.0680255	0.583629
coloc	LAS	Artery_Aorta	TWIST1	scRNA	Plasma cell	edgeR-QLF	-2.27937	3.90173	0.0569309	1
coloc	LAS	Artery_Aorta	ADAMTS9	scRNA	T cell	edgeR-QLF	1.5503	-0.0561899	0.0868437	0.337623
coloc	LAS	Artery_Aorta	MDK	scRNA	Endothelial	edgeR-QLF	-0.436818	7.2975	0.1795	0.405816
coloc	LAS	Artery_Aorta	CCDC71L	scRNA	Fibroblast	edgeR-QLF	0.529516	4.95646	0.161228	0.622432
coloc	LAS	Artery_Aorta	CCDC71L	scRNA	Macrophage	edgeR-QLF	0.292101	4.53517	0.153151	0.83056
coloc	LAS	Artery_Aorta	MDK	scRNA	Mast cell	edgeR-QLF	1.16865	5.65985	0.14246	0.583629
coloc	LAS	Artery_Aorta	PRKAR2B	scRNA	Mast cell	edgeR-QLF	1.11577	3.97272	0.18051	0.587122
coloc	LAS	Artery_Aorta	MDK	scRNA	Plasma cell	edgeR-QLF	-1.03951	6.59626	0.10439	1
coloc	LAS	Artery_Aorta	PRKAR2B	scRNA	Plasma cell	edgeR-QLF	-1.36007	4.765	0.191606	1
coloc	LAS	Artery_Aorta	RTN4RL1	scRNA	T cell	edgeR-QLF	1.66148	-0.486834	0.160673	0.401684
coloc	LAS	Artery_Aorta	ADAMTS9	scRNA	Smooth muscle	edgeR-QLF	0.645378	3.21267	0.209657	0.722954
coloc	LAS	Artery_Aorta	PRKAR2B	scRNA	B cell	edgeR-QLF	-0.933201	4.7618	0.263234	0.749547
coloc	LAS	Artery_Aorta	ADAMTS9	scRNA	Fibroblast	edgeR-QLF	1.01161	4.79973	0.246477	0.641928
coloc	LAS	Artery_Aorta	CCDC71L	scRNA	NK	edgeR-QLF	1.43059	6.81087	0.266325	1
coloc	LAS	Artery_Aorta	TWIST1	scRNA	Smooth muscle	edgeR-QLF	-0.29605	5.34719	0.255647	0.751901
coloc	LAS	Artery_Aorta	ADAMTS9	scRNA	B cell	edgeR-QLF	0.944754	4.28332	0.324556	0.749547
coloc	LAS	Artery_Aorta	RTN4RL1	scRNA	B cell	edgeR-QLF	0.988544	4.29395	0.318443	0.749547
coloc	LAS	Artery_Aorta	RTN4RL1	scRNA	Endothelial	edgeR-QLF	-0.618723	2.24152	0.293342	0.532328
coloc	LAS	Artery_Aorta	PRKAR2B	scRNA	Smooth muscle	edgeR-QLF	-0.432096	2.3308	0.311935	0.799834
coloc	LAS	Artery_Aorta	TWIST1	scRNA	Fibroblast	edgeR-QLF	0.448235	4.07795	0.419374	0.723059
coloc	LAS	Artery_Aorta	RTN4RL1	scRNA	Macrophage	edgeR-QLF	0.351618	-0.16114	0.399441	0.860265
coloc	LAS	Artery_Aorta	TWIST1	scRNA	Mast cell	edgeR-QLF	-0.80991	3.57221	0.418966	0.87494
coloc	LAS	Artery_Aorta	MDK	scRNA	NK	edgeR-QLF	1.29316	6.54652	0.419614	1
coloc	LAS	Artery_Aorta	CCDC71L	scRNA	Smooth muscle	edgeR-QLF	0.312051	5.22748	0.393223	0.808794
coloc	LAS	Artery_Aorta	MDK	scRNA	Smooth muscle	edgeR-QLF	-0.265875	5.83653	0.408852	0.808794
coloc	LAS	Artery_Aorta	MDK	scRNA	B cell	edgeR-QLF	-0.720461	4.5297	0.481042	0.844977
coloc	LAS	Artery_Aorta	ADAMTS9	scRNA	Endothelial	edgeR-QLF	0.388253	6.78396	0.469106	0.679864
coloc	LAS	Artery_Aorta	TWIST1	scRNA	NK	edgeR-QLF	-0.725255	6.62171	0.57593	1
coloc	LAS	Artery_Aorta	PRKAR2B	scRNA	T cell	edgeR-QLF	-0.465939	3.24697	0.583678	0.803698
coloc	LAS	Artery_Aorta	CCDC71L	scRNA	B cell	edgeR-QLF	0.248935	5.69804	0.632544	0.877359
coloc	LAS	Artery_Aorta	MDK	scRNA	Fibroblast	edgeR-QLF	0.153274	6.11832	0.609566	0.823738
coloc	LAS	Artery_Aorta	CCDC71L	scRNA	Plasma cell	edgeR-QLF	-0.330799	5.3396	0.641033	1
coloc	LAS	Artery_Aorta	RTN4RL1	scRNA	Fibroblast	edgeR-QLF	0.368417	1.57839	0.666881	0.836175
coloc	LAS	Artery_Aorta	MDK	scRNA	Macrophage	edgeR-QLF	-0.142306	3.2499	0.705846	0.946669
coloc	LAS	Artery_Aorta	PRKAR2B	scRNA	Endothelial	edgeR-QLF	0.206396	2.60298	0.726773	0.923559
coloc	LAS	Artery_Aorta	CCDC71L	scRNA	Endothelial	edgeR-QLF	0.0617032	5.65754	0.870887	0.96076
coloc	LAS	Artery_Aorta	PRKAR2B	scRNA	Fibroblast	edgeR-QLF	-0.145697	2.41182	0.834029	0.906553
coloc	LAS	Artery_Aorta	ADAMTS9	scRNA	Macrophage	edgeR-QLF	-0.164808	0.220574	0.871669	0.957878
coloc	LAS	Artery_Aorta	PRKAR2B	scRNA	Macrophage	edgeR-QLF	-0.0624224	3.22389	0.814372	0.950077
coloc	LAS	Artery_Aorta	TWIST1	scRNA	Macrophage	edgeR-QLF	-0.00633467	-0.4825	0.989482	0.999375
coloc	LAS	Artery_Aorta	CCDC71L	scRNA	Mast cell	edgeR-QLF	0.0642818	6.09934	0.909999	0.968186
coloc	LAS	Artery_Aorta	RTN4RL1	scRNA	Mast cell	edgeR-QLF	0.19086	3.3732	0.841975	0.943146
coloc	LAS	Artery_Aorta	ADAMTS9	scRNA	NK	edgeR-QLF	0.649674	6.1653	0.999938	1
coloc	LAS	Artery_Aorta	PRKAR2B	scRNA	NK	edgeR-QLF	0	6.10071	1	1
coloc	LAS	Artery_Aorta	RTN4RL1	scRNA	NK	edgeR-QLF	0	6.10071	1	1
coloc	LAS	Artery_Aorta	ADAMTS9	scRNA	Plasma cell	edgeR-QLF	0.29324	4.29079	0.906419	1
coloc	LAS	Artery_Aorta	RTN4RL1	scRNA	Plasma cell	edgeR-QLF	0	3.58202	1	1
coloc	LAS	Artery_Aorta	CCDC71L	scRNA	T cell	edgeR-QLF	-0.0679231	4.644	0.857305	0.952561
coloc	LAS	Artery_Aorta	TWIST1	scRNA	T cell	edgeR-QLF	-0.10671	-0.220666	0.930949	0.981584
coloc	PAD	Artery_Aorta	TWIST1	scRNA	Endothelial	edgeR-QLF	3.04082	2.48552	0.000397183	0.00870042
coloc	PAD	Artery_Aorta	LRP1	scRNA	Endothelial	edgeR-QLF	2.37341	7.26198	0.0028121	0.0385662
coloc	PAD	Artery_Aorta	SMOC1	scRNA	Endothelial	edgeR-QLF	1.78016	3.86754	0.00220556	0.0367594
coloc	PAD	Artery_Aorta	SMOC1	scRNA	B cell	edgeR-QLF	-2.19947	4.58038	0.0449108	0.723563
coloc	PAD	Artery_Aorta	CNOT8	scRNA	Endothelial	edgeR-QLF	-0.535127	5.97841	0.0427783	0.159678
coloc	PAD	Artery_Aorta	VDAC2	scRNA	Mast cell	edgeR-QLF	-1.18924	7.21255	0.0410909	0.583629
coloc	PAD	Artery_Aorta	FAXDC2	scRNA	T cell	edgeR-QLF	1.14917	2.48573	0.0362106	0.278129
coloc	PAD	Artery_Aorta	LRP1	scRNA	T cell	edgeR-QLF	1.32487	6.60079	0.0440042	0.278129
coloc	PAD	Artery_Aorta	MDK	scRNA	T cell	edgeR-QLF	-1.45581	2.28017	0.0279174	0.253795
coloc	PAD	Artery_Aorta	MRC2	scRNA	T cell	edgeR-QLF	1.44334	2.14108	0.0199171	0.199171
coloc	PAD	Artery_Aorta	FAXDC2	scRNA	B cell	edgeR-QLF	2.00312	4.52443	0.0648097	0.723563
coloc	PAD	Artery_Aorta	LRP1	scRNA	B cell	edgeR-QLF	1.17344	6.81568	0.0678597	0.723563
coloc	PAD	Artery_Aorta	PAWR	scRNA	B cell	edgeR-QLF	-0.944724	5.46291	0.119446	0.749547
coloc	PAD	Artery_Aorta	TWIST1	scRNA	B cell	edgeR-QLF	-2.28984	4.40152	0.064153	0.723563
coloc	PAD	Artery_Aorta	FADS1	scRNA	Endothelial	edgeR-QLF	0.497734	4.75183	0.129043	0.328521
coloc	PAD	Artery_Aorta	FAXDC2	scRNA	Endothelial	edgeR-QLF	0.573184	5.48852	0.104942	0.291505
coloc	PAD	Artery_Aorta	HHIPL1	scRNA	Endothelial	edgeR-QLF	0.896987	2.21845	0.114626	0.3098
coloc	PAD	Artery_Aorta	PAWR	scRNA	Endothelial	edgeR-QLF	0.505454	5.89664	0.131409	0.328521
coloc	PAD	Artery_Aorta	HMBS	scRNA	Fibroblast	edgeR-QLF	0.659803	4.46213	0.0941422	0.523012
coloc	PAD	Artery_Aorta	CNOT8	scRNA	Mast cell	edgeR-QLF	-1.0784	5.14759	0.100491	0.583629
coloc	PAD	Artery_Aorta	HHIPL1	scRNA	Mast cell	edgeR-QLF	1.66779	3.45459	0.12119	0.583629
coloc	PAD	Artery_Aorta	LRP1	scRNA	Mast cell	edgeR-QLF	0.978119	7.0486	0.140913	0.583629
coloc	PAD	Artery_Aorta	MDK	scRNA	Mast cell	edgeR-QLF	1.16865	5.65985	0.14246	0.583629
coloc	PAD	Artery_Aorta	PDGFD	scRNA	Mast cell	edgeR-QLF	1.17377	4.01867	0.136174	0.583629
coloc	PAD	Artery_Aorta	ARHGAP42	scRNA	NK	edgeR-QLF	-2.18502	6.46636	0.124815	1
coloc	PAD	Artery_Aorta	MDK	scRNA	Plasma cell	edgeR-QLF	-1.03951	6.59626	0.10439	1
coloc	PAD	Artery_Aorta	TWIST1	scRNA	Plasma cell	edgeR-QLF	-2.27937	3.90173	0.0569309	1
coloc	PAD	Artery_Aorta	HMBS	scRNA	Smooth muscle	edgeR-QLF	-0.584	3.72362	0.146362	0.629089
coloc	PAD	Artery_Aorta	HMBS	scRNA	T cell	edgeR-QLF	-0.807935	3.8265	0.0863878	0.337623
coloc	PAD	Artery_Aorta	PDGFD	scRNA	T cell	edgeR-QLF	-0.887527	3.28624	0.131705	0.376301
coloc	PAD	Artery_Aorta	SMOC1	scRNA	T cell	edgeR-QLF	1.02882	0.493825	0.141364	0.379333
coloc	PAD	Artery_Aorta	FADS1	scRNA	T cell	edgeR-QLF	0.742283	2.58487	0.154429	0.395973
coloc	PAD	Artery_Aorta	SMOC1	scRNA	Mast cell	edgeR-QLF	1.87328	3.69993	0.160666	0.583629
coloc	PAD	Artery_Aorta	VDAC2	scRNA	Macrophage	edgeR-QLF	-0.255576	7.3648	0.166739	0.83056
coloc	PAD	Artery_Aorta	MDK	scRNA	Endothelial	edgeR-QLF	-0.436818	7.2975	0.1795	0.405816
coloc	PAD	Artery_Aorta	HMBS	scRNA	NK	edgeR-QLF	-2.14721	6.46991	0.175948	1
coloc	PAD	Artery_Aorta	MRC2	scRNA	Endothelial	edgeR-QLF	0.603807	6.00734	0.186675	0.405816
coloc	PAD	Artery_Aorta	SMOC1	scRNA	Fibroblast	edgeR-QLF	-0.794557	4.06762	0.209831	0.641928
coloc	PAD	Artery_Aorta	VDAC2	scRNA	Fibroblast	edgeR-QLF	-0.244825	7.61589	0.226085	0.641928
coloc	PAD	Artery_Aorta	PAWR	scRNA	Macrophage	edgeR-QLF	0.507364	2.27377	0.224251	0.83056
coloc	PAD	Artery_Aorta	SMOC1	scRNA	Plasma cell	edgeR-QLF	-1.21742	4.04277	0.246677	1
coloc	PAD	Artery_Aorta	ARHGAP42	scRNA	T cell	edgeR-QLF	0.9332	-0.0122908	0.248541	0.516879
coloc	PAD	Artery_Aorta	TWIST1	scRNA	Smooth muscle	edgeR-QLF	-0.29605	5.34719	0.255647	0.751901
coloc	PAD	Artery_Aorta	TMEM258	scRNA	B cell	edgeR-QLF	-0.442596	8.04122	0.274109	0.749547
coloc	PAD	Artery_Aorta	MRC2	scRNA	Plasma cell	edgeR-QLF	-1.11952	4.8852	0.274814	1
coloc	PAD	Artery_Aorta	MDK	scRNA	B cell	edgeR-QLF	-0.720461	4.5297	0.481042	0.844977
coloc	PAD	Artery_Aorta	PDGFD	scRNA	B cell	edgeR-QLF	-0.910536	4.28217	0.359782	0.749547
coloc	PAD	Artery_Aorta	VDAC2	scRNA	B cell	edgeR-QLF	-0.419224	7.3135	0.318766	0.749547
coloc	PAD	Artery_Aorta	ARHGAP42	scRNA	Endothelial	edgeR-QLF	0.570542	2.13226	0.357598	0.576771
coloc	PAD	Artery_Aorta	TMEM258	scRNA	Endothelial	edgeR-QLF	0.183569	8.09282	0.319192	0.551234
coloc	PAD	Artery_Aorta	FAXDC2	scRNA	Fibroblast	edgeR-QLF	-0.35783	6.33736	0.300488	0.641928
coloc	PAD	Artery_Aorta	TWIST1	scRNA	Fibroblast	edgeR-QLF	0.448235	4.07795	0.419374	0.723059
coloc	PAD	Artery_Aorta	ARHGAP42	scRNA	Macrophage	edgeR-QLF	-0.384743	-0.533505	0.425666	0.860265
coloc	PAD	Artery_Aorta	FAXDC2	scRNA	Macrophage	edgeR-QLF	0.277602	3.693	0.352152	0.860265
coloc	PAD	Artery_Aorta	PDGFD	scRNA	Macrophage	edgeR-QLF	-0.377459	0.057629	0.362362	0.860265
coloc	PAD	Artery_Aorta	SMOC1	scRNA	Macrophage	edgeR-QLF	0.296294	0.268814	0.379024	0.860265
coloc	PAD	Artery_Aorta	ARHGAP42	scRNA	Mast cell	edgeR-QLF	0.912727	4.03444	0.432778	0.87494
coloc	PAD	Artery_Aorta	FAXDC2	scRNA	Mast cell	edgeR-QLF	-0.75847	4.306	0.376229	0.818315
coloc	PAD	Artery_Aorta	PAWR	scRNA	Mast cell	edgeR-QLF	0.503228	4.71407	0.489198	0.87494
coloc	PAD	Artery_Aorta	TMEM258	scRNA	Mast cell	edgeR-QLF	0.344125	8.17519	0.48587	0.87494
coloc	PAD	Artery_Aorta	TWIST1	scRNA	Mast cell	edgeR-QLF	-0.80991	3.57221	0.418966	0.87494
coloc	PAD	Artery_Aorta	LRP1	scRNA	NK	edgeR-QLF	-0.777883	7.41806	0.45752	1
coloc	PAD	Artery_Aorta	MDK	scRNA	NK	edgeR-QLF	1.29316	6.54652	0.419614	1
coloc	PAD	Artery_Aorta	MRC2	scRNA	NK	edgeR-QLF	-1.31655	6.46421	0.362241	1
coloc	PAD	Artery_Aorta	HMBS	scRNA	Plasma cell	edgeR-QLF	0.449201	5.55215	0.478716	1
coloc	PAD	Artery_Aorta	PDGFD	scRNA	Plasma cell	edgeR-QLF	0.883441	5.00057	0.442331	1
coloc	PAD	Artery_Aorta	CNOT8	scRNA	Smooth muscle	edgeR-QLF	0.18833	5.06044	0.410414	0.808794
coloc	PAD	Artery_Aorta	HHIPL1	scRNA	Smooth muscle	edgeR-QLF	-0.388329	2.75732	0.434913	0.808794
coloc	PAD	Artery_Aorta	LRP1	scRNA	Smooth muscle	edgeR-QLF	-0.306217	9.13952	0.308039	0.799834
coloc	PAD	Artery_Aorta	MDK	scRNA	Smooth muscle	edgeR-QLF	-0.265875	5.83653	0.408852	0.808794
coloc	PAD	Artery_Aorta	MRC2	scRNA	Smooth muscle	edgeR-QLF	-0.280894	7.18299	0.417115	0.808794
coloc	PAD	Artery_Aorta	PAWR	scRNA	Smooth muscle	edgeR-QLF	-0.266437	6.55706	0.420392	0.808794
coloc	PAD	Artery_Aorta	PDGFD	scRNA	Smooth muscle	edgeR-QLF	-0.253145	6.65556	0.46868	0.808794
coloc	PAD	Artery_Aorta	SMOC1	scRNA	Smooth muscle	edgeR-QLF	-0.487245	4.59553	0.332242	0.808794
coloc	PAD	Artery_Aorta	TMEM258	scRNA	T cell	edgeR-QLF	-0.187878	7.9479	0.473132	0.716867
coloc	PAD	Artery_Aorta	VDAC2	scRNA	T cell	edgeR-QLF	-0.205305	6.98335	0.455956	0.716867
coloc	PAD	Artery_Aorta	TMEM258	scRNA	Macrophage	edgeR-QLF	0.105585	7.88502	0.500169	0.88608
coloc	PAD	Artery_Aorta	HMBS	scRNA	B cell	edgeR-QLF	-0.408919	4.99431	0.549037	0.8651
coloc	PAD	Artery_Aorta	MRC2	scRNA	Macrophage	edgeR-QLF	-0.160718	3.7052	0.544027	0.88608
coloc	PAD	Artery_Aorta	FADS1	scRNA	Mast cell	edgeR-QLF	-0.359841	5.51113	0.545023	0.87494
coloc	PAD	Artery_Aorta	MRC2	scRNA	Mast cell	edgeR-QLF	0.490937	4.11976	0.545122	0.87494
coloc	PAD	Artery_Aorta	TMEM258	scRNA	Plasma cell	edgeR-QLF	-0.396423	10.489	0.526263	1
coloc	PAD	Artery_Aorta	FADS1	scRNA	Fibroblast	edgeR-QLF	0.164832	6.12052	0.56076	0.789803
coloc	PAD	Artery_Aorta	TWIST1	scRNA	NK	edgeR-QLF	-0.725255	6.62171	0.57593	1
coloc	PAD	Artery_Aorta	ARHGAP42	scRNA	Smooth muscle	edgeR-QLF	-0.242201	4.39998	0.575528	0.817485
coloc	PAD	Artery_Aorta	PAWR	scRNA	T cell	edgeR-QLF	0.297115	2.2211	0.569309	0.801843
coloc	PAD	Artery_Aorta	FADS1	scRNA	Smooth muscle	edgeR-QLF	-0.132441	5.25249	0.585941	0.817485
coloc	PAD	Artery_Aorta	CNOT8	scRNA	B cell	edgeR-QLF	0.268749	5.96428	0.596501	0.8651
coloc	PAD	Artery_Aorta	MDK	scRNA	Fibroblast	edgeR-QLF	0.153274	6.11832	0.609566	0.823738
coloc	PAD	Artery_Aorta	FADS1	scRNA	NK	edgeR-QLF	0.685654	6.60067	0.61154	1
coloc	PAD	Artery_Aorta	HHIPL1	scRNA	B cell	edgeR-QLF	0.500499	4.33625	0.697073	0.883774
coloc	PAD	Artery_Aorta	MRC2	scRNA	B cell	edgeR-QLF	0.483163	4.42793	0.663304	0.883774
coloc	PAD	Artery_Aorta	ARHGAP42	scRNA	Fibroblast	edgeR-QLF	0.172742	3.9818	0.685664	0.836175
coloc	PAD	Artery_Aorta	HHIPL1	scRNA	Fibroblast	edgeR-QLF	-0.214959	3.03069	0.645712	0.836175
coloc	PAD	Artery_Aorta	TMEM258	scRNA	Fibroblast	edgeR-QLF	-0.0962772	7.28422	0.670688	0.836175
coloc	PAD	Artery_Aorta	MDK	scRNA	Macrophage	edgeR-QLF	-0.142306	3.2499	0.705846	0.946669
coloc	PAD	Artery_Aorta	PAWR	scRNA	NK	edgeR-QLF	-0.473219	7.17257	0.665119	1
coloc	PAD	Artery_Aorta	PDGFD	scRNA	NK	edgeR-QLF	-0.572288	6.55865	0.689874	1
coloc	PAD	Artery_Aorta	CNOT8	scRNA	Plasma cell	edgeR-QLF	-0.316515	4.85088	0.689453	1
coloc	PAD	Artery_Aorta	FADS1	scRNA	Plasma cell	edgeR-QLF	0.446677	4.7788	0.624729	1
coloc	PAD	Artery_Aorta	LRP1	scRNA	Plasma cell	edgeR-QLF	0.356943	5.42347	0.633286	1
coloc	PAD	Artery_Aorta	FAXDC2	scRNA	Smooth muscle	edgeR-QLF	-0.147527	5.119	0.68849	0.871329
coloc	PAD	Artery_Aorta	CNOT8	scRNA	T cell	edgeR-QLF	0.142619	5.66497	0.700456	0.852145
coloc	PAD	Artery_Aorta	CNOT8	scRNA	NK	edgeR-QLF	0.460178	6.85561	0.713552	1
coloc	PAD	Artery_Aorta	HMBS	scRNA	Endothelial	edgeR-QLF	0.146062	3.33738	0.732357	0.923559
coloc	PAD	Artery_Aorta	LRP1	scRNA	Fibroblast	edgeR-QLF	0.125396	9.8227	0.766944	0.874208
coloc	PAD	Artery_Aorta	PAWR	scRNA	Plasma cell	edgeR-QLF	-0.235263	4.8212	0.76331	1
coloc	PAD	Artery_Aorta	HHIPL1	scRNA	T cell	edgeR-QLF	0.307735	-0.502675	0.765508	0.900598
coloc	PAD	Artery_Aorta	PAWR	scRNA	Fibroblast	edgeR-QLF	-0.0779535	6.34626	0.77637	0.874208
coloc	PAD	Artery_Aorta	ARHGAP42	scRNA	Plasma cell	edgeR-QLF	-0.231846	4.66595	0.791614	1
coloc	PAD	Artery_Aorta	CNOT8	scRNA	Macrophage	edgeR-QLF	-0.0363009	5.58984	0.80135	0.950077
coloc	PAD	Artery_Aorta	FADS1	scRNA	B cell	edgeR-QLF	-0.125724	5.09077	0.857078	0.992549
coloc	PAD	Artery_Aorta	VDAC2	scRNA	Endothelial	edgeR-QLF	0.0388007	7.38875	0.838016	0.96076
coloc	PAD	Artery_Aorta	CNOT8	scRNA	Fibroblast	edgeR-QLF	0.050497	6.08699	0.849614	0.911661
coloc	PAD	Artery_Aorta	FADS1	scRNA	Macrophage	edgeR-QLF	-0.0408521	5.10969	0.826567	0.950077
coloc	PAD	Artery_Aorta	FAXDC2	scRNA	NK	edgeR-QLF	0.232616	6.3217	0.848402	1
coloc	PAD	Artery_Aorta	TMEM258	scRNA	Smooth muscle	edgeR-QLF	-0.0426973	8.32103	0.854198	0.914884
coloc	PAD	Artery_Aorta	VDAC2	scRNA	Smooth muscle	edgeR-QLF	-0.0385413	7.74671	0.826946	0.898854
coloc	PAD	Artery_Aorta	VDAC2	scRNA	Plasma cell	edgeR-QLF	-0.0929347	7.78586	0.875184	1
coloc	PAD	Artery_Aorta	ARHGAP42	scRNA	B cell	edgeR-QLF	0.00251081	4.58388	0.982594	1
coloc	PAD	Artery_Aorta	PDGFD	scRNA	Endothelial	edgeR-QLF	0.0250818	6.95288	0.958419	0.988061
coloc	PAD	Artery_Aorta	MRC2	scRNA	Fibroblast	edgeR-QLF	-0.0364774	7.73129	0.932853	0.947608
coloc	PAD	Artery_Aorta	PDGFD	scRNA	Fibroblast	edgeR-QLF	0.0372852	7.10671	0.915028	0.947608
coloc	PAD	Artery_Aorta	HHIPL1	scRNA	Macrophage	edgeR-QLF	-0.0299207	0.222225	0.952641	0.97639
coloc	PAD	Artery_Aorta	HMBS	scRNA	Macrophage	edgeR-QLF	0.0340224	4.3981	0.898537	0.964574
coloc	PAD	Artery_Aorta	LRP1	scRNA	Macrophage	edgeR-QLF	-0.0120593	8.91277	0.936685	0.975713
coloc	PAD	Artery_Aorta	TWIST1	scRNA	Macrophage	edgeR-QLF	-0.00633467	-0.4825	0.989482	0.999375
coloc	PAD	Artery_Aorta	HMBS	scRNA	Mast cell	edgeR-QLF	0.0534289	4.28076	0.944058	0.973256
coloc	PAD	Artery_Aorta	HHIPL1	scRNA	NK	edgeR-QLF	0	6.10071	1	1
coloc	PAD	Artery_Aorta	SMOC1	scRNA	NK	edgeR-QLF	0	6.10071	1	1
coloc	PAD	Artery_Aorta	TMEM258	scRNA	NK	edgeR-QLF	0.0323347	9.30748	0.968022	1
coloc	PAD	Artery_Aorta	VDAC2	scRNA	NK	edgeR-QLF	-0.0734088	8.35051	0.932638	1
coloc	PAD	Artery_Aorta	FAXDC2	scRNA	Plasma cell	edgeR-QLF	-0.0897302	3.92866	0.904819	1
coloc	PAD	Artery_Aorta	HHIPL1	scRNA	Plasma cell	edgeR-QLF	-3.71295e-08	3.62206	1	1
coloc	PAD	Artery_Aorta	TWIST1	scRNA	T cell	edgeR-QLF	-0.10671	-0.220666	0.930949	0.981584
coloc	CAD	Artery_Coronary	MRAS	scRNA	T cell	edgeR-QLF	2.43838	3.02609	0.0011618	0.0387265
coloc	CAD	Artery_Coronary	UTP11	scRNA	Endothelial	edgeR-QLF	-0.616488	5.75739	0.00712267	0.0657668
coloc	CAD	Artery_Coronary	FES	scRNA	T cell	edgeR-QLF	1.61326	4.32268	0.00595479	0.14887
coloc	CAD	Artery_Coronary	SEMA5A	scRNA	Endothelial	edgeR-QLF	2.01059	6.17639	0.0103944	0.0799569
coloc	CAD	Artery_Coronary	NAGLU	scRNA	Fibroblast	edgeR-QLF	0.974441	5.71434	0.013344	0.394989
coloc	CAD	Artery_Coronary	NAGLU	scRNA	Macrophage	edgeR-QLF	0.395565	5.23986	0.018028	0.300466
coloc	CAD	Artery_Coronary	TDRKH-AS1	scRNA	Endothelial	edgeR-QLF	-1.27439	0.909653	0.0278246	0.126475
coloc	CAD	Artery_Coronary	ADAMTS7	scRNA	Fibroblast	edgeR-QLF	0.883571	5.26839	0.0363255	0.394989
coloc	CAD	Artery_Coronary	CTSS	scRNA	Macrophage	edgeR-QLF	-0.361954	9.90613	0.0342579	0.380644
coloc	CAD	Artery_Coronary	SEMA5A	scRNA	Macrophage	edgeR-QLF	0.876683	1.48117	0.0255557	0.365081
coloc	CAD	Artery_Coronary	UTP11	scRNA	Macrophage	edgeR-QLF	-0.376685	5.0405	0.0302745	0.378432
coloc	CAD	Artery_Coronary	MAT2A	scRNA	Smooth muscle	edgeR-QLF	0.458724	6.16266	0.0492971	0.607543
coloc	CAD	Artery_Coronary	PHACTR1	scRNA	T cell	edgeR-QLF	1.17252	4.4099	0.0487867	0.278129
coloc	CAD	Artery_Coronary	THOC5	scRNA	Fibroblast	edgeR-QLF	-0.623753	5.80296	0.0559146	0.432019
coloc	CAD	Artery_Coronary	NAGLU	scRNA	B cell	edgeR-QLF	1.1992	4.97237	0.0889869	0.723563
coloc	CAD	Artery_Coronary	SEMA5A	scRNA	B cell	edgeR-QLF	-2.22354	4.41828	0.0635963	0.723563
coloc	CAD	Artery_Coronary	MAT2A	scRNA	Endothelial	edgeR-QLF	0.475515	6.67651	0.0910763	0.275989
coloc	CAD	Artery_Coronary	PHACTR1	scRNA	Fibroblast	edgeR-QLF	-0.632153	4.74278	0.0807574	0.475043
coloc	CAD	Artery_Coronary	ARVCF	scRNA	Macrophage	edgeR-QLF	0.832471	1.32084	0.0857703	0.77973
coloc	CAD	Artery_Coronary	PHACTR1	scRNA	Mast cell	edgeR-QLF	-1.01322	6.13204	0.0677639	0.583629
coloc	CAD	Artery_Coronary	ADAMTS7	scRNA	Smooth muscle	edgeR-QLF	-0.586504	4.29931	0.0783065	0.629089
coloc	CAD	Artery_Coronary	TDRKH-AS1	scRNA	T cell	edgeR-QLF	1.03232	1.72779	0.0786804	0.337623
coloc	CAD	Artery_Coronary	THOC5	scRNA	Plasma cell	edgeR-QLF	-1.43561	5.47082	0.104571	1
coloc	CAD	Artery_Coronary	PHACTR1	scRNA	Smooth muscle	edgeR-QLF	0.55155	3.61867	0.108125	0.629089
coloc	CAD	Artery_Coronary	ARVCF	scRNA	T cell	edgeR-QLF	-1.20067	0.651241	0.109023	0.351688
coloc	CAD	Artery_Coronary	MRAS	scRNA	B cell	edgeR-QLF	1.32142	4.72614	0.126776	0.749547
coloc	CAD	Artery_Coronary	FES	scRNA	Macrophage	edgeR-QLF	0.229422	5.90678	0.146172	0.83056
coloc	CAD	Artery_Coronary	THOC5	scRNA	Mast cell	edgeR-QLF	-0.811186	5.01016	0.13216	0.583629
coloc	CAD	Artery_Coronary	FES	scRNA	Smooth muscle	edgeR-QLF	0.510291	3.91504	0.139437	0.629089
coloc	CAD	Artery_Coronary	CTSS	scRNA	T cell	edgeR-QLF	0.446511	7.5106	0.129246	0.376301
coloc	CAD	Artery_Coronary	SEMA5A	scRNA	T cell	edgeR-QLF	0.897531	0.709274	0.142449	0.379333
coloc	CAD	Artery_Coronary	PHACTR1	scRNA	B cell	edgeR-QLF	-0.573041	7.85887	0.160376	0.749547
coloc	CAD	Artery_Coronary	UTP11	scRNA	Mast cell	edgeR-QLF	-1.10084	8.662	0.186155	0.587122
coloc	CAD	Artery_Coronary	NAGLU	scRNA	T cell	edgeR-QLF	0.54919	3.65305	0.207439	0.44136
coloc	CAD	Artery_Coronary	ADAMTS7	scRNA	NK	edgeR-QLF	2.32881	6.26331	0.232059	1
coloc	CAD	Artery_Coronary	MAT2A	scRNA	NK	edgeR-QLF	1.73148	6.88022	0.231541	1
coloc	CAD	Artery_Coronary	MRAS	scRNA	Mast cell	edgeR-QLF	1.02383	5.17792	0.246345	0.648275
coloc	CAD	Artery_Coronary	NAGLU	scRNA	Endothelial	edgeR-QLF	0.350894	4.5834	0.27989	0.523569
coloc	CAD	Artery_Coronary	MRAS	scRNA	Fibroblast	edgeR-QLF	0.303521	5.9364	0.278282	0.641928
coloc	CAD	Artery_Coronary	SEMA5A	scRNA	Mast cell	edgeR-QLF	1.32193	5.00929	0.287107	0.717151
coloc	CAD	Artery_Coronary	ADAMTS7	scRNA	Plasma cell	edgeR-QLF	1.04258	4.94914	0.28124	1
coloc	CAD	Artery_Coronary	SEMA5A	scRNA	Plasma cell	edgeR-QLF	-1.19781	5.58198	0.290084	1
coloc	CAD	Artery_Coronary	CTSS	scRNA	Fibroblast	edgeR-QLF	0.388422	5.65135	0.304512	0.641928
coloc	CAD	Artery_Coronary	ADAMTS7	scRNA	B cell	edgeR-QLF	-0.941884	4.31766	0.344456	0.749547
coloc	CAD	Artery_Coronary	TDRKH-AS1	scRNA	Macrophage	edgeR-QLF	0.285069	0.977934	0.337463	0.860265
coloc	CAD	Artery_Coronary	ADAMTS7	scRNA	T cell	edgeR-QLF	-0.630971	0.727342	0.337879	0.649767
coloc	CAD	Artery_Coronary	PHACTR1	scRNA	Macrophage	edgeR-QLF	-0.188495	7.43247	0.391302	0.860265
coloc	CAD	Artery_Coronary	ARVCF	scRNA	Plasma cell	edgeR-QLF	-1.10764	3.84697	0.390135	1
coloc	CAD	Artery_Coronary	PHACTR1	scRNA	Endothelial	edgeR-QLF	-0.287966	4.26967	0.40324	0.620369
coloc	CAD	Artery_Coronary	THOC5	scRNA	T cell	edgeR-QLF	0.300374	4.25411	0.411149	0.716867
coloc	CAD	Artery_Coronary	THOC5	scRNA	B cell	edgeR-QLF	0.539442	5.0756	0.419649	0.822842
coloc	CAD	Artery_Coronary	MAT2A	scRNA	B cell	edgeR-QLF	-0.326522	7.04197	0.454411	0.844977
coloc	CAD	Artery_Coronary	UTP11	scRNA	Fibroblast	edgeR-QLF	0.171757	5.57597	0.474089	0.774596
coloc	CAD	Artery_Coronary	ADAMTS7	scRNA	Macrophage	edgeR-QLF	0.454217	-0.440836	0.441416	0.860265
coloc	CAD	Artery_Coronary	ADAMTS7	scRNA	Mast cell	edgeR-QLF	-0.417172	4.54243	0.474051	0.87494
coloc	CAD	Artery_Coronary	NAGLU	scRNA	Mast cell	edgeR-QLF	0.437571	4.78169	0.438368	0.87494
coloc	CAD	Artery_Coronary	CTSS	scRNA	Smooth muscle	edgeR-QLF	-0.338667	6.00729	0.470768	0.808794
coloc	CAD	Artery_Coronary	FES	scRNA	Fibroblast	edgeR-QLF	0.391388	5.0773	0.491667	0.774596
coloc	CAD	Artery_Coronary	TDRKH-AS1	scRNA	B cell	edgeR-QLF	0.66096	4.33537	0.533159	0.8651
coloc	CAD	Artery_Coronary	ARVCF	scRNA	Smooth muscle	edgeR-QLF	0.246549	4.04398	0.528471	0.808794
coloc	CAD	Artery_Coronary	ARVCF	scRNA	Fibroblast	edgeR-QLF	0.267388	4.60392	0.547462	0.782089
coloc	CAD	Artery_Coronary	ARVCF	scRNA	Mast cell	edgeR-QLF	-0.47886	3.56741	0.570229	0.87494
coloc	CAD	Artery_Coronary	UTP11	scRNA	Plasma cell	edgeR-QLF	-0.373038	5.75769	0.571309	1
coloc	CAD	Artery_Coronary	ARVCF	scRNA	B cell	edgeR-QLF	0	4.25612	1	1
coloc	CAD	Artery_Coronary	CTSS	scRNA	B cell	edgeR-QLF	-0.107821	9.33363	0.800964	0.965017
coloc	CAD	Artery_Coronary	FES	scRNA	B cell	edgeR-QLF	-0.0370469	5.89237	0.936087	1
coloc	CAD	Artery_Coronary	UTP11	scRNA	B cell	edgeR-QLF	-0.0660116	5.64966	0.902486	1
coloc	CAD	Artery_Coronary	ADAMTS7	scRNA	Endothelial	edgeR-QLF	0.00116568	5.12022	0.998233	0.998233
coloc	CAD	Artery_Coronary	ARVCF	scRNA	Endothelial	edgeR-QLF	-0.159053	3.52895	0.749178	0.923559
coloc	CAD	Artery_Coronary	CTSS	scRNA	Endothelial	edgeR-QLF	0.0233663	6.4313	0.930425	0.971553
coloc	CAD	Artery_Coronary	FES	scRNA	Endothelial	edgeR-QLF	-0.142419	5.46154	0.65609	0.886609
coloc	CAD	Artery_Coronary	MRAS	scRNA	Endothelial	edgeR-QLF	0.0461035	5.64814	0.894174	0.961478
coloc	CAD	Artery_Coronary	THOC5	scRNA	Endothelial	edgeR-QLF	-0.0301745	4.38259	0.919993	0.971553
coloc	CAD	Artery_Coronary	MAT2A	scRNA	Fibroblast	edgeR-QLF	-0.0122738	7.34941	0.947608	0.947608
coloc	CAD	Artery_Coronary	SEMA5A	scRNA	Fibroblast	edgeR-QLF	-0.105275	7.1705	0.777857	0.874208
coloc	CAD	Artery_Coronary	TDRKH-AS1	scRNA	Fibroblast	edgeR-QLF	-0.196282	-0.0796366	0.663502	0.836175
coloc	CAD	Artery_Coronary	MAT2A	scRNA	Macrophage	edgeR-QLF	-0.0612698	6.94276	0.707477	0.946669
coloc	CAD	Artery_Coronary	MRAS	scRNA	Macrophage	edgeR-QLF	-0.0138123	5.22808	0.956862	0.97639
coloc	CAD	Artery_Coronary	THOC5	scRNA	Macrophage	edgeR-QLF	0.0619876	4.40079	0.711069	0.946669
coloc	CAD	Artery_Coronary	CTSS	scRNA	Mast cell	edgeR-QLF	0.0922679	7.09272	0.848831	0.943146
coloc	CAD	Artery_Coronary	FES	scRNA	Mast cell	edgeR-QLF	-0.00835127	6.94272	0.99443	1
coloc	CAD	Artery_Coronary	MAT2A	scRNA	Mast cell	edgeR-QLF	0.228534	6.70354	0.677188	0.888309
coloc	CAD	Artery_Coronary	TDRKH-AS1	scRNA	Mast cell	edgeR-QLF	-0.267678	3.47664	0.785984	0.90343
coloc	CAD	Artery_Coronary	ARVCF	scRNA	NK	edgeR-QLF	0.85041	6.22605	0.999893	1
coloc	CAD	Artery_Coronary	CTSS	scRNA	NK	edgeR-QLF	0.19338	7.59191	0.944393	1
coloc	CAD	Artery_Coronary	FES	scRNA	NK	edgeR-QLF	0.00233557	6.47067	0.959016	1
coloc	CAD	Artery_Coronary	MRAS	scRNA	NK	edgeR-QLF	-0.208253	6.45383	0.889843	1
coloc	CAD	Artery_Coronary	NAGLU	scRNA	NK	edgeR-QLF	0.171312	6.46582	0.92927	1
coloc	CAD	Artery_Coronary	PHACTR1	scRNA	NK	edgeR-QLF	0.363811	6.9559	0.789727	1
coloc	CAD	Artery_Coronary	SEMA5A	scRNA	NK	edgeR-QLF	0.0298039	6.25976	0.982747	1
coloc	CAD	Artery_Coronary	TDRKH-AS1	scRNA	NK	edgeR-QLF	0	6.10071	1	1
coloc	CAD	Artery_Coronary	THOC5	scRNA	NK	edgeR-QLF	-0.212496	6.30702	0.91418	1
coloc	CAD	Artery_Coronary	UTP11	scRNA	NK	edgeR-QLF	0.652846	6.84393	0.623267	1
coloc	CAD	Artery_Coronary	CTSS	scRNA	Plasma cell	edgeR-QLF	-0.303799	8.76836	0.608152	1
coloc	CAD	Artery_Coronary	FES	scRNA	Plasma cell	edgeR-QLF	0.288521	6.23803	0.789941	1
coloc	CAD	Artery_Coronary	MAT2A	scRNA	Plasma cell	edgeR-QLF	-0.271449	6.89762	0.68515	1
coloc	CAD	Artery_Coronary	MRAS	scRNA	Plasma cell	edgeR-QLF	0.0598476	4.01202	0.984486	1
coloc	CAD	Artery_Coronary	NAGLU	scRNA	Plasma cell	edgeR-QLF	-0.245613	6.99633	0.719201	1
coloc	CAD	Artery_Coronary	PHACTR1	scRNA	Plasma cell	edgeR-QLF	-0.268216	7.01802	0.679478	1
coloc	CAD	Artery_Coronary	TDRKH-AS1	scRNA	Plasma cell	edgeR-QLF	-0.21936	3.73045	0.839854	1
coloc	CAD	Artery_Coronary	MRAS	scRNA	Smooth muscle	edgeR-QLF	0.154921	5.10071	0.602451	0.817485
coloc	CAD	Artery_Coronary	NAGLU	scRNA	Smooth muscle	edgeR-QLF	-0.139176	5.35428	0.699524	0.871329
coloc	CAD	Artery_Coronary	SEMA5A	scRNA	Smooth muscle	edgeR-QLF	0.0922698	6.48283	0.801264	0.898854
coloc	CAD	Artery_Coronary	TDRKH-AS1	scRNA	Smooth muscle	edgeR-QLF	0.126869	-0.0647497	0.782819	0.898854
coloc	CAD	Artery_Coronary	THOC5	scRNA	Smooth muscle	edgeR-QLF	-0.15886	4.86775	0.652259	0.869678
coloc	CAD	Artery_Coronary	UTP11	scRNA	Smooth muscle	edgeR-QLF	-0.0871818	5.37468	0.750604	0.88805
coloc	CAD	Artery_Coronary	MAT2A	scRNA	T cell	edgeR-QLF	-0.0299233	6.53821	0.932505	0.981584
coloc	CAD	Artery_Coronary	UTP11	scRNA	T cell	edgeR-QLF	0.0520965	5.18364	0.922853	0.981584
coloc	LAS	Artery_Coronary	RTN4RL1	scRNA	Smooth muscle	edgeR-QLF	-1.53612	1.33529	0.0264881	0.606031
coloc	LAS	Artery_Coronary	RTN4RL1	scRNA	B cell	edgeR-QLF	0.988544	4.29395	0.318443	0.749547
coloc	LAS	Artery_Coronary	RTN4RL1	scRNA	Endothelial	edgeR-QLF	-0.618723	2.24152	0.293342	0.532328
coloc	LAS	Artery_Coronary	RTN4RL1	scRNA	T cell	edgeR-QLF	1.66148	-0.486834	0.160673	0.401684
coloc	LAS	Artery_Coronary	RTN4RL1	scRNA	Macrophage	edgeR-QLF	0.351618	-0.16114	0.399441	0.860265
coloc	LAS	Artery_Coronary	RTN4RL1	scRNA	Fibroblast	edgeR-QLF	0.368417	1.57839	0.666881	0.836175
coloc	LAS	Artery_Coronary	RTN4RL1	scRNA	Mast cell	edgeR-QLF	0.19086	3.3732	0.841975	0.943146
coloc	LAS	Artery_Coronary	RTN4RL1	scRNA	NK	edgeR-QLF	0	6.10071	1	1
coloc	LAS	Artery_Coronary	RTN4RL1	scRNA	Plasma cell	edgeR-QLF	0	3.58202	1	1
coloc	PAD	Artery_Coronary	SMOC1	scRNA	Endothelial	edgeR-QLF	1.78016	3.86754	0.00220556	0.0367594
coloc	PAD	Artery_Coronary	HLA-DQB1	scRNA	T cell	edgeR-QLF	1.23354	8.59132	0.011197	0.159957
coloc	PAD	Artery_Coronary	PAWR	scRNA	B cell	edgeR-QLF	-0.944724	5.46291	0.119446	0.749547
coloc	PAD	Artery_Coronary	SMOC1	scRNA	B cell	edgeR-QLF	-2.19947	4.58038	0.0449108	0.723563
coloc	PAD	Artery_Coronary	CNOT8	scRNA	Endothelial	edgeR-QLF	-0.535127	5.97841	0.0427783	0.159678
coloc	PAD	Artery_Coronary	PAWR	scRNA	Endothelial	edgeR-QLF	0.505454	5.89664	0.131409	0.328521
coloc	PAD	Artery_Coronary	THEM4	scRNA	Endothelial	edgeR-QLF	0.55476	5.11409	0.127856	0.328521
coloc	PAD	Artery_Coronary	HLA-DQB1	scRNA	Fibroblast	edgeR-QLF	1.85407	5.09198	0.13209	0.622432
coloc	PAD	Artery_Coronary	HMBS	scRNA	Fibroblast	edgeR-QLF	0.659803	4.46213	0.0941422	0.523012
coloc	PAD	Artery_Coronary	CNOT8	scRNA	Mast cell	edgeR-QLF	-1.0784	5.14759	0.100491	0.583629
coloc	PAD	Artery_Coronary	ARHGAP42	scRNA	NK	edgeR-QLF	-2.18502	6.46636	0.124815	1
coloc	PAD	Artery_Coronary	HLA-DQB1	scRNA	NK	edgeR-QLF	5.02921	8.64636	0.0477286	1
coloc	PAD	Artery_Coronary	HLA-DQB1	scRNA	Smooth muscle	edgeR-QLF	1.40638	5.4835	0.0855389	0.629089
coloc	PAD	Artery_Coronary	HMBS	scRNA	Smooth muscle	edgeR-QLF	-0.584	3.72362	0.146362	0.629089
coloc	PAD	Artery_Coronary	HMBS	scRNA	T cell	edgeR-QLF	-0.807935	3.8265	0.0863878	0.337623
coloc	PAD	Artery_Coronary	SMOC1	scRNA	T cell	edgeR-QLF	1.02882	0.493825	0.141364	0.379333
coloc	PAD	Artery_Coronary	SMOC1	scRNA	Mast cell	edgeR-QLF	1.87328	3.69993	0.160666	0.583629
coloc	PAD	Artery_Coronary	HMBS	scRNA	NK	edgeR-QLF	-2.14721	6.46991	0.175948	1
coloc	PAD	Artery_Coronary	SMOC1	scRNA	Fibroblast	edgeR-QLF	-0.794557	4.06762	0.209831	0.641928
coloc	PAD	Artery_Coronary	THEM4	scRNA	Fibroblast	edgeR-QLF	0.431078	4.23575	0.212922	0.641928
coloc	PAD	Artery_Coronary	PAWR	scRNA	Macrophage	edgeR-QLF	0.507364	2.27377	0.224251	0.83056
coloc	PAD	Artery_Coronary	SMOC1	scRNA	Plasma cell	edgeR-QLF	-1.21742	4.04277	0.246677	1
coloc	PAD	Artery_Coronary	THEM4	scRNA	Smooth muscle	edgeR-QLF	0.452509	4.3252	0.255477	0.751901
coloc	PAD	Artery_Coronary	ARHGAP42	scRNA	T cell	edgeR-QLF	0.9332	-0.0122908	0.248541	0.516879
coloc	PAD	Artery_Coronary	SMOC1	scRNA	Smooth muscle	edgeR-QLF	-0.487245	4.59553	0.332242	0.808794
coloc	PAD	Artery_Coronary	ARHGAP42	scRNA	Endothelial	edgeR-QLF	0.570542	2.13226	0.357598	0.576771
coloc	PAD	Artery_Coronary	ARHGAP42	scRNA	Macrophage	edgeR-QLF	-0.384743	-0.533505	0.425666	0.860265
coloc	PAD	Artery_Coronary	SMOC1	scRNA	Macrophage	edgeR-QLF	0.296294	0.268814	0.379024	0.860265
coloc	PAD	Artery_Coronary	ARHGAP42	scRNA	Mast cell	edgeR-QLF	0.912727	4.03444	0.432778	0.87494
coloc	PAD	Artery_Coronary	HLA-DQB1	scRNA	Plasma cell	edgeR-QLF	-0.547654	7.2104	0.400716	1
coloc	PAD	Artery_Coronary	CNOT8	scRNA	Smooth muscle	edgeR-QLF	0.18833	5.06044	0.410414	0.808794
coloc	PAD	Artery_Coronary	PAWR	scRNA	Smooth muscle	edgeR-QLF	-0.266437	6.55706	0.420392	0.808794
coloc	PAD	Artery_Coronary	THEM4	scRNA	B cell	edgeR-QLF	-0.421547	5.53748	0.460281	0.844977
coloc	PAD	Artery_Coronary	THEM4	scRNA	Plasma cell	edgeR-QLF	0.535844	5.13612	0.447882	1
coloc	PAD	Artery_Coronary	PAWR	scRNA	Mast cell	edgeR-QLF	0.503228	4.71407	0.489198	0.87494
coloc	PAD	Artery_Coronary	HMBS	scRNA	Plasma cell	edgeR-QLF	0.449201	5.55215	0.478716	1
coloc	PAD	Artery_Coronary	THEM4	scRNA	Mast cell	edgeR-QLF	0.376534	5.25006	0.516262	0.87494
coloc	PAD	Artery_Coronary	HMBS	scRNA	B cell	edgeR-QLF	-0.408919	4.99431	0.549037	0.8651
coloc	PAD	Artery_Coronary	ARHGAP42	scRNA	Smooth muscle	edgeR-QLF	-0.242201	4.39998	0.575528	0.817485
coloc	PAD	Artery_Coronary	PAWR	scRNA	T cell	edgeR-QLF	0.297115	2.2211	0.569309	0.801843
coloc	PAD	Artery_Coronary	CNOT8	scRNA	B cell	edgeR-QLF	0.268749	5.96428	0.596501	0.8651
coloc	PAD	Artery_Coronary	HMBS	scRNA	Endothelial	edgeR-QLF	0.146062	3.33738	0.732357	0.923559
coloc	PAD	Artery_Coronary	ARHGAP42	scRNA	Fibroblast	edgeR-QLF	0.172742	3.9818	0.685664	0.836175
coloc	PAD	Artery_Coronary	HLA-DQB1	scRNA	Macrophage	edgeR-QLF	-0.126104	10.8947	0.619083	0.933273
coloc	PAD	Artery_Coronary	THEM4	scRNA	Macrophage	edgeR-QLF	-0.0876733	3.96628	0.63641	0.933273
coloc	PAD	Artery_Coronary	HLA-DQB1	scRNA	Mast cell	edgeR-QLF	0.218183	8.13051	0.727712	0.888309
coloc	PAD	Artery_Coronary	CNOT8	scRNA	NK	edgeR-QLF	0.460178	6.85561	0.713552	1
coloc	PAD	Artery_Coronary	PAWR	scRNA	NK	edgeR-QLF	-0.473219	7.17257	0.665119	1
coloc	PAD	Artery_Coronary	CNOT8	scRNA	Plasma cell	edgeR-QLF	-0.316515	4.85088	0.689453	1
coloc	PAD	Artery_Coronary	CNOT8	scRNA	T cell	edgeR-QLF	0.142619	5.66497	0.700456	0.852145
coloc	PAD	Artery_Coronary	PAWR	scRNA	Fibroblast	edgeR-QLF	-0.0779535	6.34626	0.77637	0.874208
coloc	PAD	Artery_Coronary	CNOT8	scRNA	Macrophage	edgeR-QLF	-0.0363009	5.58984	0.80135	0.950077
coloc	PAD	Artery_Coronary	ARHGAP42	scRNA	Plasma cell	edgeR-QLF	-0.231846	4.66595	0.791614	1
coloc	PAD	Artery_Coronary	PAWR	scRNA	Plasma cell	edgeR-QLF	-0.235263	4.8212	0.76331	1
coloc	PAD	Artery_Coronary	HLA-DQB1	scRNA	B cell	edgeR-QLF	-0.0682656	10.6221	0.863518	0.992549
coloc	PAD	Artery_Coronary	CNOT8	scRNA	Fibroblast	edgeR-QLF	0.050497	6.08699	0.849614	0.911661
coloc	PAD	Artery_Coronary	HLA-DQB1	scRNA	Endothelial	edgeR-QLF	-0.0693063	6.38672	0.883899	0.96076
coloc	PAD	Artery_Coronary	HMBS	scRNA	Macrophage	edgeR-QLF	0.0340224	4.3981	0.898537	0.964574
coloc	PAD	Artery_Coronary	HMBS	scRNA	Mast cell	edgeR-QLF	0.0534289	4.28076	0.944058	0.973256
coloc	PAD	Artery_Coronary	THEM4	scRNA	NK	edgeR-QLF	-0.0976678	6.68951	0.939761	1
coloc	PAD	Artery_Coronary	THEM4	scRNA	T cell	edgeR-QLF	-0.0300811	6.15957	0.942431	0.981699
coloc	PAD	Artery_Coronary	ARHGAP42	scRNA	B cell	edgeR-QLF	0.00251081	4.58388	0.982594	1
coloc	PAD	Artery_Coronary	SMOC1	scRNA	NK	edgeR-QLF	0	6.10071	1	1
coloc	CAD	Artery_Tibial	BMP1	scRNA	Endothelial	edgeR-QLF	1.0979	6.37934	0.000140892	0.00870042
coloc	CAD	Artery_Tibial	PCDHGB5	scRNA	Endothelial	edgeR-QLF	1.18938	6.08905	0.000321135	0.00870042
coloc	CAD	Artery_Tibial	GUCY1A1	scRNA	Macrophage	edgeR-QLF	-1.27702	1.86155	0.000258742	0.0258742
coloc	CAD	Artery_Tibial	ATP2B1-AS1	scRNA	Endothelial	edgeR-QLF	-1.04849	4.26019	0.000435021	0.00870042
coloc	CAD	Artery_Tibial	MRAS	scRNA	T cell	edgeR-QLF	2.43838	3.02609	0.0011618	0.0387265
coloc	CAD	Artery_Tibial	LRP1	scRNA	Endothelial	edgeR-QLF	2.37341	7.26198	0.0028121	0.0385662
coloc	CAD	Artery_Tibial	ATP2B1	scRNA	Macrophage	edgeR-QLF	-0.490195	7.50209	0.00459963	0.153321
coloc	CAD	Artery_Tibial	CFB	scRNA	Endothelial	edgeR-QLF	1.43047	6.54041	0.00723435	0.0657668
coloc	CAD	Artery_Tibial	UTP11	scRNA	Endothelial	edgeR-QLF	-0.616488	5.75739	0.00712267	0.0657668
coloc	CAD	Artery_Tibial	FES	scRNA	T cell	edgeR-QLF	1.61326	4.32268	0.00595479	0.14887
coloc	CAD	Artery_Tibial	GUCY1A1	scRNA	B cell	edgeR-QLF	-1.98884	4.94809	0.0131315	0.723563
coloc	CAD	Artery_Tibial	LMOD1	scRNA	Endothelial	edgeR-QLF	2.22693	5.21262	0.0148028	0.105735
coloc	CAD	Artery_Tibial	MFGE8	scRNA	Endothelial	edgeR-QLF	1.33353	7.54975	0.00835641	0.0696368
coloc	CAD	Artery_Tibial	HAPLN3	scRNA	Fibroblast	edgeR-QLF	0.730878	7.08304	0.0152269	0.394989
coloc	CAD	Artery_Tibial	NAGLU	scRNA	Fibroblast	edgeR-QLF	0.974441	5.71434	0.013344	0.394989
coloc	CAD	Artery_Tibial	HAPLN3	scRNA	Macrophage	edgeR-QLF	1.12869	3.61888	0.0106091	0.265227
coloc	CAD	Artery_Tibial	MFGE8	scRNA	Macrophage	edgeR-QLF	0.680662	3.82525	0.0143533	0.287065
coloc	CAD	Artery_Tibial	COL4A1	scRNA	Mast cell	edgeR-QLF	2.42628	8.11013	0.00882517	0.583629
coloc	CAD	Artery_Tibial	MFGE8	scRNA	Mast cell	edgeR-QLF	1.62479	6.80928	0.0135379	0.583629
coloc	CAD	Artery_Tibial	MRPS6	scRNA	NK	edgeR-QLF	3.22072	7.55501	0.0159243	1
coloc	CAD	Artery_Tibial	PCDHGB5	scRNA	T cell	edgeR-QLF	2.73053	3.29005	0.0110438	0.159957
coloc	CAD	Artery_Tibial	SRD5A1	scRNA	T cell	edgeR-QLF	1.30968	3.3333	0.0136462	0.170578
coloc	CAD	Artery_Tibial	HSPA1B	scRNA	Endothelial	edgeR-QLF	0.978857	7.09207	0.0180899	0.116985
coloc	CAD	Artery_Tibial	NAGLU	scRNA	Macrophage	edgeR-QLF	0.395565	5.23986	0.018028	0.300466
coloc	CAD	Artery_Tibial	PPP1R3G	scRNA	Endothelial	edgeR-QLF	1.282	1.15333	0.0194528	0.116985
coloc	CAD	Artery_Tibial	CALCRL	scRNA	Endothelial	edgeR-QLF	-0.712265	9.55619	0.0226326	0.120537
coloc	CAD	Artery_Tibial	NEK9	scRNA	Endothelial	edgeR-QLF	0.528891	5.71896	0.0238889	0.120537
coloc	CAD	Artery_Tibial	PDXK	scRNA	Endothelial	edgeR-QLF	0.844078	4.77724	0.0241073	0.120537
coloc	CAD	Artery_Tibial	COL4A1	scRNA	Fibroblast	edgeR-QLF	0.656568	9.46922	0.023605	0.394989
coloc	CAD	Artery_Tibial	TDRKH-AS1	scRNA	Endothelial	edgeR-QLF	-1.27439	0.909653	0.0278246	0.126475
coloc	CAD	Artery_Tibial	BMP1	scRNA	Fibroblast	edgeR-QLF	0.774853	6.27578	0.0272522	0.394989
coloc	CAD	Artery_Tibial	ZKSCAN1	scRNA	Fibroblast	edgeR-QLF	0.560967	6.70549	0.0310508	0.394989
coloc	CAD	Artery_Tibial	UTP11	scRNA	Macrophage	edgeR-QLF	-0.376685	5.0405	0.0302745	0.378432
coloc	CAD	Artery_Tibial	GUCY1A1	scRNA	Smooth muscle	edgeR-QLF	-0.752523	7.81653	0.0303015	0.606031
coloc	CAD	Artery_Tibial	ATP2B1	scRNA	Endothelial	edgeR-QLF	-0.588702	6.74272	0.039697	0.159678
coloc	CAD	Artery_Tibial	OSR1	scRNA	Endothelial	edgeR-QLF	2.0868	3.49944	0.0449489	0.160532
coloc	CAD	Artery_Tibial	TENT4A	scRNA	Endothelial	edgeR-QLF	-0.70572	4.06098	0.0412495	0.159678
coloc	CAD	Artery_Tibial	ZSWIM8	scRNA	Endothelial	edgeR-QLF	0.646766	5.37768	0.043113	0.159678
coloc	CAD	Artery_Tibial	CALCRL	scRNA	NK	edgeR-QLF	-2.77317	6.66374	0.0420787	1
coloc	CAD	Artery_Tibial	CALCRL	scRNA	Plasma cell	edgeR-QLF	1.86519	7.22627	0.0438294	1
coloc	CAD	Artery_Tibial	CFB	scRNA	T cell	edgeR-QLF	1.46524	2.18607	0.040288	0.278129
coloc	CAD	Artery_Tibial	LRP1	scRNA	T cell	edgeR-QLF	1.32487	6.60079	0.0440042	0.278129
coloc	CAD	Artery_Tibial	GOLPH3L	scRNA	Smooth muscle	edgeR-QLF	0.893956	4.36302	0.0472621	0.607543
coloc	CAD	Artery_Tibial	CALCRL	scRNA	T cell	edgeR-QLF	1.25196	2.17467	0.04623	0.278129
coloc	CAD	Artery_Tibial	PHACTR1	scRNA	T cell	edgeR-QLF	1.17252	4.4099	0.0487867	0.278129
coloc	CAD	Artery_Tibial	TENT4A	scRNA	Fibroblast	edgeR-QLF	0.819965	4.50352	0.0502833	0.432019
coloc	CAD	Artery_Tibial	PPP1R3G	scRNA	T cell	edgeR-QLF	1.51076	1.75475	0.0514197	0.278129
coloc	CAD	Artery_Tibial	BMP1	scRNA	B cell	edgeR-QLF	2.17718	4.47762	0.0568099	0.723563
coloc	CAD	Artery_Tibial	THOC5	scRNA	Fibroblast	edgeR-QLF	-0.623753	5.80296	0.0559146	0.432019
coloc	CAD	Artery_Tibial	FCHO1	scRNA	Smooth muscle	edgeR-QLF	1.35973	0.00470342	0.0546789	0.607543
coloc	CAD	Artery_Tibial	MRPS6	scRNA	Fibroblast	edgeR-QLF	-0.602125	6.56124	0.0596002	0.432019
coloc	CAD	Artery_Tibial	ZSWIM8	scRNA	Fibroblast	edgeR-QLF	0.453686	5.47929	0.0604826	0.432019
coloc	CAD	Artery_Tibial	GUCY1A1	scRNA	Endothelial	edgeR-QLF	1.06952	5.43229	0.0629468	0.209823
coloc	CAD	Artery_Tibial	LRP1	scRNA	B cell	edgeR-QLF	1.17344	6.81568	0.0678597	0.723563
coloc	CAD	Artery_Tibial	CFB	scRNA	Mast cell	edgeR-QLF	1.45301	5.32249	0.0709049	0.583629
coloc	CAD	Artery_Tibial	CNNM2	scRNA	Mast cell	edgeR-QLF	1.36971	4.62736	0.0711539	0.583629
coloc	CAD	Artery_Tibial	GUCY1A1	scRNA	Mast cell	edgeR-QLF	-1.85532	5.42038	0.0719799	0.583629
coloc	CAD	Artery_Tibial	N4BP2L2	scRNA	Mast cell	edgeR-QLF	0.864616	7.68271	0.0726178	0.583629
coloc	CAD	Artery_Tibial	PHACTR1	scRNA	Mast cell	edgeR-QLF	-1.01322	6.13204	0.0677639	0.583629
coloc	CAD	Artery_Tibial	LMOD1	scRNA	NK	edgeR-QLF	-1.98777	7.98855	0.0696711	1
coloc	CAD	Artery_Tibial	FCHO1	scRNA	B cell	edgeR-QLF	-1.13152	5.22054	0.0776821	0.723563
coloc	CAD	Artery_Tibial	TDRKH-AS1	scRNA	T cell	edgeR-QLF	1.03232	1.72779	0.0786804	0.337623
coloc	CAD	Artery_Tibial	PHACTR1	scRNA	Fibroblast	edgeR-QLF	-0.632153	4.74278	0.0807574	0.475043
coloc	CAD	Artery_Tibial	ICA1L	scRNA	Endothelial	edgeR-QLF	0.76972	3.22941	0.083373	0.265905
coloc	CAD	Artery_Tibial	ARVCF	scRNA	Macrophage	edgeR-QLF	0.832471	1.32084	0.0857703	0.77973
coloc	CAD	Artery_Tibial	PPP1R3G	scRNA	Mast cell	edgeR-QLF	-1.62981	3.46539	0.0864566	0.583629
coloc	CAD	Artery_Tibial	SRD5A1	scRNA	Smooth muscle	edgeR-QLF	0.595874	3.18541	0.085524	0.629089
coloc	CAD	Artery_Tibial	NAGLU	scRNA	B cell	edgeR-QLF	1.1992	4.97237	0.0889869	0.723563
coloc	CAD	Artery_Tibial	FCHO1	scRNA	Mast cell	edgeR-QLF	1.10356	4.59281	0.0951465	0.583629
coloc	CAD	Artery_Tibial	CNNM2	scRNA	Endothelial	edgeR-QLF	0.544602	4.86554	0.0997004	0.284858
coloc	CAD	Artery_Tibial	GOLPH3L	scRNA	Endothelial	edgeR-QLF	0.609354	5.38665	0.0983806	0.284858
coloc	CAD	Artery_Tibial	CALCRL	scRNA	Mast cell	edgeR-QLF	1.23491	5.25366	0.106651	0.583629
coloc	CAD	Artery_Tibial	SRD5A1	scRNA	NK	edgeR-QLF	3.23382	6.45699	0.107115	1
coloc	CAD	Artery_Tibial	THOC5	scRNA	Plasma cell	edgeR-QLF	-1.43561	5.47082	0.104571	1
coloc	CAD	Artery_Tibial	PHACTR1	scRNA	Smooth muscle	edgeR-QLF	0.55155	3.61867	0.108125	0.629089
coloc	CAD	Artery_Tibial	ARVCF	scRNA	T cell	edgeR-QLF	-1.20067	0.651241	0.109023	0.351688
coloc	CAD	Artery_Tibial	ESYT3	scRNA	T cell	edgeR-QLF	1.11399	0.373652	0.104207	0.351688
coloc	CAD	Artery_Tibial	GUCY1A1	scRNA	T cell	edgeR-QLF	1.00442	1.2404	0.104437	0.351688
coloc	CAD	Artery_Tibial	GOLPH3L	scRNA	Macrophage	edgeR-QLF	0.282526	3.84591	0.112453	0.83056
coloc	CAD	Artery_Tibial	BMP1	scRNA	Smooth muscle	edgeR-QLF	0.515737	5.358	0.115039	0.629089
coloc	CAD	Artery_Tibial	HAPLN3	scRNA	Plasma cell	edgeR-QLF	1.84181	5.65397	0.117039	1
coloc	CAD	Artery_Tibial	MRAS	scRNA	B cell	edgeR-QLF	1.32142	4.72614	0.126776	0.749547
coloc	CAD	Artery_Tibial	TGFB1	scRNA	Macrophage	edgeR-QLF	-0.350015	6.90819	0.128458	0.83056
coloc	CAD	Artery_Tibial	ARHGAP42	scRNA	NK	edgeR-QLF	-2.18502	6.46636	0.124815	1
coloc	CAD	Artery_Tibial	GOLPH3L	scRNA	NK	edgeR-QLF	-2.2026	6.62941	0.128183	1
coloc	CAD	Artery_Tibial	ZSWIM8	scRNA	Smooth muscle	edgeR-QLF	0.480423	4.86082	0.124951	0.629089
coloc	CAD	Artery_Tibial	NBEAL1	scRNA	Fibroblast	edgeR-QLF	-0.421387	7.29916	0.132768	0.622432
coloc	CAD	Artery_Tibial	THOC5	scRNA	Mast cell	edgeR-QLF	-0.811186	5.01016	0.13216	0.583629
coloc	CAD	Artery_Tibial	CFB	scRNA	Macrophage	edgeR-QLF	0.424969	4.06369	0.137683	0.83056
coloc	CAD	Artery_Tibial	HSPA1B	scRNA	Mast cell	edgeR-QLF	-0.903453	8.35539	0.140033	0.583629
coloc	CAD	Artery_Tibial	LRP1	scRNA	Mast cell	edgeR-QLF	0.978119	7.0486	0.140913	0.583629
coloc	CAD	Artery_Tibial	FES	scRNA	Smooth muscle	edgeR-QLF	0.510291	3.91504	0.139437	0.629089
coloc	CAD	Artery_Tibial	FES	scRNA	Macrophage	edgeR-QLF	0.229422	5.90678	0.146172	0.83056
coloc	CAD	Artery_Tibial	BMP1	scRNA	Mast cell	edgeR-QLF	1.27319	4.6782	0.147103	0.583629
coloc	CAD	Artery_Tibial	NEK9	scRNA	Smooth muscle	edgeR-QLF	0.326026	5.35872	0.148725	0.629089
coloc	CAD	Artery_Tibial	ATP2B1	scRNA	Fibroblast	edgeR-QLF	0.506974	5.4817	0.15353	0.622432
coloc	CAD	Artery_Tibial	FHL3	scRNA	Mast cell	edgeR-QLF	0.975989	6.1111	0.156573	0.583629
coloc	CAD	Artery_Tibial	PHACTR1	scRNA	B cell	edgeR-QLF	-0.573041	7.85887	0.160376	0.749547
coloc	CAD	Artery_Tibial	GUCY1A1	scRNA	Fibroblast	edgeR-QLF	-0.60453	8.14139	0.161832	0.622432
coloc	CAD	Artery_Tibial	ZNF827	scRNA	Mast cell	edgeR-QLF	1.19535	3.95174	0.163416	0.583629
coloc	CAD	Artery_Tibial	GOLPH3L	scRNA	T cell	edgeR-QLF	1.0559	5.52057	0.171843	0.419128
coloc	CAD	Artery_Tibial	FCHO1	scRNA	Endothelial	edgeR-QLF	0.673068	0.944847	0.176641	0.405816
coloc	CAD	Artery_Tibial	PDXDC1	scRNA	Endothelial	edgeR-QLF	0.298154	6.28413	0.182742	0.405816
coloc	CAD	Artery_Tibial	ATP2B1-AS1	scRNA	NK	edgeR-QLF	2.54271	6.97467	0.183422	1
coloc	CAD	Artery_Tibial	NEK9	scRNA	Mast cell	edgeR-QLF	0.70014	4.67313	0.187879	0.587122
coloc	CAD	Artery_Tibial	UTP11	scRNA	Mast cell	edgeR-QLF	-1.10084	8.662	0.186155	0.587122
coloc	CAD	Artery_Tibial	MRPS6	scRNA	Macrophage	edgeR-QLF	-0.235749	6.06627	0.191526	0.83056
coloc	CAD	Artery_Tibial	HAPLN3	scRNA	T cell	edgeR-QLF	-0.578369	3.50631	0.190091	0.44136
coloc	CAD	Artery_Tibial	ATP2B1	scRNA	NK	edgeR-QLF	-1.8992	6.94231	0.193896	1
coloc	CAD	Artery_Tibial	ATP2B1-AS1	scRNA	Smooth muscle	edgeR-QLF	-0.50489	3.11175	0.195511	0.703746
coloc	CAD	Artery_Tibial	PDXK	scRNA	B cell	edgeR-QLF	0.633966	6.17948	0.198062	0.749547
coloc	CAD	Artery_Tibial	BMP1	scRNA	T cell	edgeR-QLF	0.650106	1.39096	0.201747	0.44136
coloc	CAD	Artery_Tibial	ICA1L	scRNA	T cell	edgeR-QLF	0.476966	2.52141	0.201356	0.44136
coloc	CAD	Artery_Tibial	CALCRL	scRNA	Fibroblast	edgeR-QLF	0.579819	7.58256	0.205846	0.641928
coloc	CAD	Artery_Tibial	TGFB1	scRNA	Mast cell	edgeR-QLF	-0.719806	7.07971	0.204651	0.601914
coloc	CAD	Artery_Tibial	NAGLU	scRNA	T cell	edgeR-QLF	0.54919	3.65305	0.207439	0.44136
coloc	CAD	Artery_Tibial	MRPS6	scRNA	Endothelial	edgeR-QLF	-0.35641	5.66026	0.209948	0.419896
coloc	CAD	Artery_Tibial	CALCRL	scRNA	B cell	edgeR-QLF	1.07594	4.6856	0.219732	0.749547
coloc	CAD	Artery_Tibial	ESYT3	scRNA	Fibroblast	edgeR-QLF	-0.832993	1.1065	0.217896	0.641928
coloc	CAD	Artery_Tibial	PDXDC1	scRNA	Macrophage	edgeR-QLF	0.126052	5.93712	0.219571	0.83056
coloc	CAD	Artery_Tibial	TGFB1	scRNA	NK	edgeR-QLF	1.465	7.45146	0.216211	1
coloc	CAD	Artery_Tibial	GUCY1A1	scRNA	NK	edgeR-QLF	-1.34471	7.11846	0.226186	1
coloc	CAD	Artery_Tibial	NEK9	scRNA	Fibroblast	edgeR-QLF	0.421318	6.37392	0.231051	0.641928
coloc	CAD	Artery_Tibial	ATP2B1-AS1	scRNA	B cell	edgeR-QLF	0.516215	7.32008	0.237851	0.749547
coloc	CAD	Artery_Tibial	PPP1R3G	scRNA	Fibroblast	edgeR-QLF	0.644357	3.14456	0.235521	0.641928
coloc	CAD	Artery_Tibial	ESYT3	scRNA	Macrophage	edgeR-QLF	0.381798	0.526748	0.239381	0.854934
coloc	CAD	Artery_Tibial	ESYT3	scRNA	Mast cell	edgeR-QLF	-1.23616	3.46861	0.243011	0.648275
coloc	CAD	Artery_Tibial	MRAS	scRNA	Mast cell	edgeR-QLF	1.02383	5.17792	0.246345	0.648275
coloc	CAD	Artery_Tibial	MRPS6	scRNA	Mast cell	edgeR-QLF	0.638167	6.79658	0.244358	0.648275
coloc	CAD	Artery_Tibial	LMOD1	scRNA	Smooth muscle	edgeR-QLF	-0.395878	8.31188	0.247058	0.751901
coloc	CAD	Artery_Tibial	ARHGAP42	scRNA	T cell	edgeR-QLF	0.9332	-0.0122908	0.248541	0.516879
coloc	CAD	Artery_Tibial	CNNM2	scRNA	B cell	edgeR-QLF	-1.17126	4.62323	0.253438	0.749547
coloc	CAD	Artery_Tibial	ZSWIM8	scRNA	B cell	edgeR-QLF	0.640603	5.3867	0.270682	0.749547
coloc	CAD	Artery_Tibial	N4BP2L2	scRNA	Fibroblast	edgeR-QLF	-0.202056	7.66538	0.264234	0.641928
coloc	CAD	Artery_Tibial	SRD5A1	scRNA	Fibroblast	edgeR-QLF	-0.334407	4.58674	0.272044	0.641928
coloc	CAD	Artery_Tibial	PPP1R3G	scRNA	Macrophage	edgeR-QLF	0.227634	2.71005	0.264474	0.860265
coloc	CAD	Artery_Tibial	NBEAL1	scRNA	Mast cell	edgeR-QLF	0.541134	6.76822	0.262734	0.673677
coloc	CAD	Artery_Tibial	PDXK	scRNA	NK	edgeR-QLF	-1.48102	6.80556	0.263949	1
coloc	CAD	Artery_Tibial	ZSWIM8	scRNA	NK	edgeR-QLF	-1.7426	6.48825	0.269578	1
coloc	CAD	Artery_Tibial	TENT4A	scRNA	Plasma cell	edgeR-QLF	0.842368	4.69408	0.268149	1
coloc	CAD	Artery_Tibial	LMOD1	scRNA	T cell	edgeR-QLF	-0.777197	1.5518	0.258439	0.516879
coloc	CAD	Artery_Tibial	GUCY1A1	scRNA	Plasma cell	edgeR-QLF	-1.12948	5.43857	0.274271	1
coloc	CAD	Artery_Tibial	NAGLU	scRNA	Endothelial	edgeR-QLF	0.350894	4.5834	0.27989	0.523569
coloc	CAD	Artery_Tibial	MRAS	scRNA	Fibroblast	edgeR-QLF	0.303521	5.9364	0.278282	0.641928
coloc	CAD	Artery_Tibial	SRD5A1	scRNA	Endothelial	edgeR-QLF	0.359836	3.36111	0.281876	0.523569
coloc	CAD	Artery_Tibial	NBEAL1	scRNA	T cell	edgeR-QLF	-0.408677	7.44682	0.284293	0.557438
coloc	CAD	Artery_Tibial	ATP2B1	scRNA	B cell	edgeR-QLF	0.427999	7.64207	0.294319	0.749547
coloc	CAD	Artery_Tibial	LMOD1	scRNA	Fibroblast	edgeR-QLF	-0.548243	8.77347	0.290612	0.641928
coloc	CAD	Artery_Tibial	ATP2B1-AS1	scRNA	Macrophage	edgeR-QLF	-0.308946	7.06837	0.294138	0.860265
coloc	CAD	Artery_Tibial	TENT4A	scRNA	Mast cell	edgeR-QLF	0.65465	4.63812	0.294032	0.717151
coloc	CAD	Artery_Tibial	SRD5A1	scRNA	B cell	edgeR-QLF	-0.810686	4.79615	0.31249	0.749547
coloc	CAD	Artery_Tibial	CNNM2	scRNA	Fibroblast	edgeR-QLF	-0.271375	5.59778	0.305232	0.641928
coloc	CAD	Artery_Tibial	PCDHGB5	scRNA	Fibroblast	edgeR-QLF	0.225057	7.66696	0.311163	0.641928
coloc	CAD	Artery_Tibial	ICA1L	scRNA	Macrophage	edgeR-QLF	0.222924	2.45995	0.312564	0.860265
coloc	CAD	Artery_Tibial	OSR1	scRNA	Mast cell	edgeR-QLF	1.11431	3.51973	0.307368	0.731829
coloc	CAD	Artery_Tibial	LRP1	scRNA	Smooth muscle	edgeR-QLF	-0.306217	9.13952	0.308039	0.799834
coloc	CAD	Artery_Tibial	NBEAL1	scRNA	NK	edgeR-QLF	1.82985	8.64454	0.328211	1
coloc	CAD	Artery_Tibial	TENT4A	scRNA	B cell	edgeR-QLF	-0.541186	5.55271	0.336871	0.749547
coloc	CAD	Artery_Tibial	TDRKH-AS1	scRNA	Macrophage	edgeR-QLF	0.285069	0.977934	0.337463	0.860265
coloc	CAD	Artery_Tibial	LMOD1	scRNA	Macrophage	edgeR-QLF	-0.425689	1.43739	0.341693	0.860265
coloc	CAD	Artery_Tibial	HAPLN3	scRNA	Endothelial	edgeR-QLF	0.339884	6.98991	0.344699	0.56508
coloc	CAD	Artery_Tibial	CFB	scRNA	B cell	edgeR-QLF	-0.986059	4.30415	0.348622	0.749547
coloc	CAD	Artery_Tibial	MFGE8	scRNA	B cell	edgeR-QLF	0.783172	4.85094	0.350949	0.749547
coloc	CAD	Artery_Tibial	MFGE8	scRNA	NK	edgeR-QLF	1.01223	8.95043	0.351697	1
coloc	CAD	Artery_Tibial	MRPS6	scRNA	B cell	edgeR-QLF	-0.424472	6.63831	0.357239	0.749547
coloc	CAD	Artery_Tibial	ARHGAP42	scRNA	Endothelial	edgeR-QLF	0.570542	2.13226	0.357598	0.576771
coloc	CAD	Artery_Tibial	FCHO1	scRNA	Fibroblast	edgeR-QLF	-0.682678	0.568927	0.37532	0.689533
coloc	CAD	Artery_Tibial	GOLPH3L	scRNA	Fibroblast	edgeR-QLF	0.206038	5.26568	0.372131	0.689533
coloc	CAD	Artery_Tibial	ZNF827	scRNA	Fibroblast	edgeR-QLF	0.364305	5.25501	0.379243	0.689533
coloc	CAD	Artery_Tibial	OSR1	scRNA	Macrophage	edgeR-QLF	-0.400104	-1.42507	0.3724	0.860265
coloc	CAD	Artery_Tibial	PDXK	scRNA	Smooth muscle	edgeR-QLF	-0.219364	5.73339	0.37902	0.808794
coloc	CAD	Artery_Tibial	MRPS6	scRNA	T cell	edgeR-QLF	-0.293171	6.6785	0.381765	0.698364
coloc	CAD	Artery_Tibial	NEK9	scRNA	T cell	edgeR-QLF	0.378864	5.28179	0.381877	0.698364
coloc	CAD	Artery_Tibial	ZKSCAN1	scRNA	T cell	edgeR-QLF	-0.334309	5.47732	0.3841	0.698364
coloc	CAD	Artery_Tibial	PHACTR1	scRNA	Macrophage	edgeR-QLF	-0.188495	7.43247	0.391302	0.860265
coloc	CAD	Artery_Tibial	ARVCF	scRNA	Plasma cell	edgeR-QLF	-1.10764	3.84697	0.390135	1
coloc	CAD	Artery_Tibial	OSR1	scRNA	Smooth muscle	edgeR-QLF	-0.25855	6.09059	0.388494	0.808794
coloc	CAD	Artery_Tibial	GOLPH3L	scRNA	B cell	edgeR-QLF	-0.603272	5.02487	0.396257	0.792513
coloc	CAD	Artery_Tibial	CALCRL	scRNA	Macrophage	edgeR-QLF	0.458574	3.69378	0.396757	0.860265
coloc	CAD	Artery_Tibial	PHACTR1	scRNA	Endothelial	edgeR-QLF	-0.287966	4.26967	0.40324	0.620369
coloc	CAD	Artery_Tibial	THOC5	scRNA	B cell	edgeR-QLF	0.539442	5.0756	0.419649	0.822842
coloc	CAD	Artery_Tibial	FHL3	scRNA	NK	edgeR-QLF	1.24277	6.54535	0.415229	1
coloc	CAD	Artery_Tibial	PPP1R3G	scRNA	Plasma cell	edgeR-QLF	-0.893331	3.92006	0.412441	1
coloc	CAD	Artery_Tibial	ATP2B1	scRNA	T cell	edgeR-QLF	-0.26584	6.4749	0.418491	0.716867
coloc	CAD	Artery_Tibial	PDXK	scRNA	T cell	edgeR-QLF	0.313491	4.84454	0.41781	0.716867
coloc	CAD	Artery_Tibial	THOC5	scRNA	T cell	edgeR-QLF	0.300374	4.25411	0.411149	0.716867
coloc	CAD	Artery_Tibial	ARHGAP42	scRNA	Macrophage	edgeR-QLF	-0.384743	-0.533505	0.425666	0.860265
coloc	CAD	Artery_Tibial	N4BP2L2	scRNA	Macrophage	edgeR-QLF	-0.126306	7.37991	0.437634	0.860265
coloc	CAD	Artery_Tibial	ARHGAP42	scRNA	Mast cell	edgeR-QLF	0.912727	4.03444	0.432778	0.87494
coloc	CAD	Artery_Tibial	NAGLU	scRNA	Mast cell	edgeR-QLF	0.437571	4.78169	0.438368	0.87494
coloc	CAD	Artery_Tibial	LMOD1	scRNA	Plasma cell	edgeR-QLF	-1.53701	6.18153	0.433231	1
coloc	CAD	Artery_Tibial	ESYT3	scRNA	Smooth muscle	edgeR-QLF	0.384303	0.192261	0.437295	0.808794
coloc	CAD	Artery_Tibial	GIGYF2	scRNA	Macrophage	edgeR-QLF	0.130379	5.841	0.454382	0.860265
coloc	CAD	Artery_Tibial	ZSWIM8	scRNA	Macrophage	edgeR-QLF	0.12032	5.23675	0.450157	0.860265
coloc	CAD	Artery_Tibial	LRP1	scRNA	NK	edgeR-QLF	-0.777883	7.41806	0.45752	1
coloc	CAD	Artery_Tibial	NEK9	scRNA	NK	edgeR-QLF	1.4297	6.40956	0.457504	1
coloc	CAD	Artery_Tibial	ZNF827	scRNA	NK	edgeR-QLF	-1.14351	6.45111	0.443907	1
coloc	CAD	Artery_Tibial	ZNF827	scRNA	Plasma cell	edgeR-QLF	0.602859	5.08548	0.456025	1
coloc	CAD	Artery_Tibial	FCHO1	scRNA	T cell	edgeR-QLF	0.382868	4.10919	0.455839	0.716867
coloc	CAD	Artery_Tibial	TGFB1	scRNA	T cell	edgeR-QLF	-0.265114	6.91335	0.455917	0.716867
coloc	CAD	Artery_Tibial	BMP1	scRNA	Macrophage	edgeR-QLF	0.233331	3.56117	0.464543	0.860265
coloc	CAD	Artery_Tibial	N4BP2L2	scRNA	Smooth muscle	edgeR-QLF	-0.124636	7.70044	0.463632	0.808794
coloc	CAD	Artery_Tibial	PDXDC1	scRNA	T cell	edgeR-QLF	-0.257648	5.79822	0.460253	0.716867
coloc	CAD	Artery_Tibial	NEK9	scRNA	Plasma cell	edgeR-QLF	0.59234	5.69807	0.468017	1
coloc	CAD	Artery_Tibial	LMOD1	scRNA	B cell	edgeR-QLF	-0.858258	4.39586	0.475462	0.844977
coloc	CAD	Artery_Tibial	UTP11	scRNA	Fibroblast	edgeR-QLF	0.171757	5.57597	0.474089	0.774596
coloc	CAD	Artery_Tibial	ZKSCAN1	scRNA	B cell	edgeR-QLF	0.344571	6.10308	0.481637	0.844977
coloc	CAD	Artery_Tibial	HSPA1B	scRNA	Fibroblast	edgeR-QLF	0.313962	7.83592	0.480425	0.774596
coloc	CAD	Artery_Tibial	OSR1	scRNA	NK	edgeR-QLF	1.50995	6.20714	0.484935	1
coloc	CAD	Artery_Tibial	HSPA1B	scRNA	Smooth muscle	edgeR-QLF	0.286792	6.71618	0.484357	0.808794
coloc	CAD	Artery_Tibial	N4BP2L2	scRNA	T cell	edgeR-QLF	-0.20545	7.85643	0.487745	0.7266
coloc	CAD	Artery_Tibial	TGFB1	scRNA	Endothelial	edgeR-QLF	-0.204372	6.49541	0.493019	0.704313
coloc	CAD	Artery_Tibial	FES	scRNA	Fibroblast	edgeR-QLF	0.391388	5.0773	0.491667	0.774596
coloc	CAD	Artery_Tibial	PDXK	scRNA	Fibroblast	edgeR-QLF	0.171889	6.06453	0.496058	0.774596
coloc	CAD	Artery_Tibial	N4BP2L2	scRNA	B cell	edgeR-QLF	-0.275646	7.96479	0.498986	0.86032
coloc	CAD	Artery_Tibial	MFGE8	scRNA	Fibroblast	edgeR-QLF	-0.256097	10.0077	0.503488	0.774596
coloc	CAD	Artery_Tibial	ZNF827	scRNA	Smooth muscle	edgeR-QLF	-0.261265	4.48754	0.502592	0.808794
coloc	CAD	Artery_Tibial	TDRKH-AS1	scRNA	B cell	edgeR-QLF	0.66096	4.33537	0.533159	0.8651
coloc	CAD	Artery_Tibial	ZNF827	scRNA	B cell	edgeR-QLF	0.457208	4.88325	0.542984	0.8651
coloc	CAD	Artery_Tibial	ARVCF	scRNA	Fibroblast	edgeR-QLF	0.267388	4.60392	0.547462	0.782089
coloc	CAD	Artery_Tibial	CFB	scRNA	Fibroblast	edgeR-QLF	0.224425	8.21167	0.54379	0.782089
coloc	CAD	Artery_Tibial	OSR1	scRNA	Fibroblast	edgeR-QLF	-0.349723	6.63598	0.519197	0.782089
coloc	CAD	Artery_Tibial	CNNM2	scRNA	Macrophage	edgeR-QLF	0.103177	4.64699	0.54937	0.88608
coloc	CAD	Artery_Tibial	ATP2B1	scRNA	Mast cell	edgeR-QLF	0.349412	6.39635	0.547301	0.87494
coloc	CAD	Artery_Tibial	ZSWIM8	scRNA	Mast cell	edgeR-QLF	-0.349596	5.62014	0.545383	0.87494
coloc	CAD	Artery_Tibial	N4BP2L2	scRNA	NK	edgeR-QLF	0.581993	8.63731	0.540447	1
coloc	CAD	Artery_Tibial	CNNM2	scRNA	Plasma cell	edgeR-QLF	0.494604	4.62385	0.527716	1
coloc	CAD	Artery_Tibial	NBEAL1	scRNA	Plasma cell	edgeR-QLF	0.388728	7.54247	0.54791	1
coloc	CAD	Artery_Tibial	PDXDC1	scRNA	Plasma cell	edgeR-QLF	-0.415062	6.26445	0.535524	1
coloc	CAD	Artery_Tibial	ARVCF	scRNA	Smooth muscle	edgeR-QLF	0.246549	4.04398	0.528471	0.808794
coloc	CAD	Artery_Tibial	ATP2B1	scRNA	Smooth muscle	edgeR-QLF	-0.197945	5.24827	0.531377	0.808794
coloc	CAD	Artery_Tibial	FHL3	scRNA	B cell	edgeR-QLF	0.389269	5.09157	0.574182	0.8651
coloc	CAD	Artery_Tibial	GIGYF2	scRNA	B cell	edgeR-QLF	-0.268915	6.15535	0.573459	0.8651
coloc	CAD	Artery_Tibial	ARVCF	scRNA	Mast cell	edgeR-QLF	-0.47886	3.56741	0.570229	0.87494
coloc	CAD	Artery_Tibial	PCDHGB5	scRNA	Mast cell	edgeR-QLF	0.481935	3.83739	0.561792	0.87494
coloc	CAD	Artery_Tibial	UTP11	scRNA	Plasma cell	edgeR-QLF	-0.373038	5.75769	0.571309	1
coloc	CAD	Artery_Tibial	ARHGAP42	scRNA	Smooth muscle	edgeR-QLF	-0.242201	4.39998	0.575528	0.817485
coloc	CAD	Artery_Tibial	CFB	scRNA	Smooth muscle	edgeR-QLF	0.182692	7.18693	0.574967	0.817485
coloc	CAD	Artery_Tibial	HSPA1B	scRNA	B cell	edgeR-QLF	-0.499958	7.32739	0.60557	0.8651
coloc	CAD	Artery_Tibial	ZKSCAN1	scRNA	Endothelial	edgeR-QLF	-0.116662	6.35639	0.596251	0.828127
coloc	CAD	Artery_Tibial	COL4A1	scRNA	Macrophage	edgeR-QLF	0.211255	3.3735	0.601193	0.933273
coloc	CAD	Artery_Tibial	ATP2B1-AS1	scRNA	Mast cell	edgeR-QLF	0.304783	5.97629	0.602606	0.87494
coloc	CAD	Artery_Tibial	GIGYF2	scRNA	Mast cell	edgeR-QLF	-0.274778	5.72365	0.600621	0.87494
coloc	CAD	Artery_Tibial	PDXK	scRNA	Mast cell	edgeR-QLF	0.286306	5.91085	0.583952	0.87494
coloc	CAD	Artery_Tibial	GOLPH3L	scRNA	Plasma cell	edgeR-QLF	0.368436	5.12605	0.588505	1
coloc	CAD	Artery_Tibial	N4BP2L2	scRNA	Plasma cell	edgeR-QLF	-0.315487	7.70008	0.59736	1
coloc	CAD	Artery_Tibial	CNNM2	scRNA	Smooth muscle	edgeR-QLF	-0.235005	4.65031	0.604939	0.817485
coloc	CAD	Artery_Tibial	MRAS	scRNA	Smooth muscle	edgeR-QLF	0.154921	5.10071	0.602451	0.817485
coloc	CAD	Artery_Tibial	ZKSCAN1	scRNA	Smooth muscle	edgeR-QLF	-0.110473	5.82572	0.604799	0.817485
coloc	CAD	Artery_Tibial	COL4A1	scRNA	B cell	edgeR-QLF	0.560806	4.4069	0.622945	0.877359
coloc	CAD	Artery_Tibial	NBEAL1	scRNA	B cell	edgeR-QLF	-0.222059	7.95089	0.640472	0.877359
coloc	CAD	Artery_Tibial	FHL3	scRNA	Macrophage	edgeR-QLF	0.102351	5.26977	0.631542	0.933273
coloc	CAD	Artery_Tibial	TENT4A	scRNA	Macrophage	edgeR-QLF	-0.0915831	4.24833	0.643958	0.933273
coloc	CAD	Artery_Tibial	ZNF827	scRNA	Macrophage	edgeR-QLF	0.159916	1.19802	0.64019	0.933273
coloc	CAD	Artery_Tibial	HAPLN3	scRNA	NK	edgeR-QLF	-0.665848	6.55723	0.634985	1
coloc	CAD	Artery_Tibial	TENT4A	scRNA	NK	edgeR-QLF	-0.537586	6.32822	0.633992	1
coloc	CAD	Artery_Tibial	UTP11	scRNA	NK	edgeR-QLF	0.652846	6.84393	0.623267	1
coloc	CAD	Artery_Tibial	FCHO1	scRNA	Plasma cell	edgeR-QLF	0.436886	4.27756	0.617592	1
coloc	CAD	Artery_Tibial	ICA1L	scRNA	Plasma cell	edgeR-QLF	-0.581619	3.74462	0.633479	1
coloc	CAD	Artery_Tibial	LRP1	scRNA	Plasma cell	edgeR-QLF	0.356943	5.42347	0.633286	1
coloc	CAD	Artery_Tibial	SRD5A1	scRNA	Plasma cell	edgeR-QLF	-0.563298	3.93715	0.637282	1
coloc	CAD	Artery_Tibial	HSPA1B	scRNA	T cell	edgeR-QLF	-0.215336	7.52637	0.642775	0.834772
coloc	CAD	Artery_Tibial	OSR1	scRNA	T cell	edgeR-QLF	0.434398	-0.133194	0.629031	0.827672
coloc	CAD	Artery_Tibial	FES	scRNA	Endothelial	edgeR-QLF	-0.142419	5.46154	0.65609	0.886609
coloc	CAD	Artery_Tibial	ZNF827	scRNA	Endothelial	edgeR-QLF	-0.223632	4.17768	0.654176	0.886609
coloc	CAD	Artery_Tibial	ICA1L	scRNA	Fibroblast	edgeR-QLF	0.197136	3.53854	0.657061	0.836175
coloc	CAD	Artery_Tibial	THOC5	scRNA	Smooth muscle	edgeR-QLF	-0.15886	4.86775	0.652259	0.869678
coloc	CAD	Artery_Tibial	TDRKH-AS1	scRNA	Fibroblast	edgeR-QLF	-0.196282	-0.0796366	0.663502	0.836175
coloc	CAD	Artery_Tibial	COL4A1	scRNA	NK	edgeR-QLF	-0.518571	6.746	0.664153	1
coloc	CAD	Artery_Tibial	HAPLN3	scRNA	B cell	edgeR-QLF	0.416655	4.50248	0.692746	0.883774
coloc	CAD	Artery_Tibial	NEK9	scRNA	B cell	edgeR-QLF	-0.239012	5.22877	0.719163	0.898953
coloc	CAD	Artery_Tibial	ARVCF	scRNA	Endothelial	edgeR-QLF	-0.159053	3.52895	0.749178	0.923559
coloc	CAD	Artery_Tibial	COL4A1	scRNA	Endothelial	edgeR-QLF	0.137935	9.82022	0.729681	0.923559
coloc	CAD	Artery_Tibial	ESYT3	scRNA	Endothelial	edgeR-QLF	0.155899	0.164821	0.764787	0.923559
coloc	CAD	Artery_Tibial	GIGYF2	scRNA	Endothelial	edgeR-QLF	-0.0687504	5.97427	0.755799	0.923559
coloc	CAD	Artery_Tibial	ARHGAP42	scRNA	Fibroblast	edgeR-QLF	0.172742	3.9818	0.685664	0.836175
coloc	CAD	Artery_Tibial	LRP1	scRNA	Fibroblast	edgeR-QLF	0.125396	9.8227	0.766944	0.874208
coloc	CAD	Artery_Tibial	TGFB1	scRNA	Fibroblast	edgeR-QLF	-0.125865	4.43099	0.742183	0.874208
coloc	CAD	Artery_Tibial	FCHO1	scRNA	Macrophage	edgeR-QLF	0.0655848	4.13359	0.758253	0.946669
coloc	CAD	Artery_Tibial	NEK9	scRNA	Macrophage	edgeR-QLF	-0.0588722	5.06765	0.721179	0.946669
coloc	CAD	Artery_Tibial	PDXK	scRNA	Macrophage	edgeR-QLF	0.0588041	7.25968	0.739791	0.946669
coloc	CAD	Artery_Tibial	SRD5A1	scRNA	Macrophage	edgeR-QLF	0.0699665	3.8731	0.686935	0.946669
coloc	CAD	Artery_Tibial	THOC5	scRNA	Macrophage	edgeR-QLF	0.0619876	4.40079	0.711069	0.946669
coloc	CAD	Artery_Tibial	ZKSCAN1	scRNA	Macrophage	edgeR-QLF	-0.0501108	5.78611	0.764756	0.946669
coloc	CAD	Artery_Tibial	GOLPH3L	scRNA	Mast cell	edgeR-QLF	0.237421	5.02623	0.748551	0.888309
coloc	CAD	Artery_Tibial	HAPLN3	scRNA	Mast cell	edgeR-QLF	0.380757	5.20464	0.719784	0.888309
coloc	CAD	Artery_Tibial	ICA1L	scRNA	Mast cell	edgeR-QLF	0.224688	4.12427	0.763946	0.888309
coloc	CAD	Artery_Tibial	LMOD1	scRNA	Mast cell	edgeR-QLF	-0.237964	4.64044	0.759291	0.888309
coloc	CAD	Artery_Tibial	PDXDC1	scRNA	Mast cell	edgeR-QLF	-0.203794	6.02823	0.719366	0.888309
coloc	CAD	Artery_Tibial	CFB	scRNA	NK	edgeR-QLF	0.532568	6.35934	0.7087	1
coloc	CAD	Artery_Tibial	PDXDC1	scRNA	NK	edgeR-QLF	-0.35953	7.15134	0.765354	1
coloc	CAD	Artery_Tibial	ATP2B1-AS1	scRNA	Plasma cell	edgeR-QLF	-0.205276	6.6007	0.754354	1
coloc	CAD	Artery_Tibial	NAGLU	scRNA	Plasma cell	edgeR-QLF	-0.245613	6.99633	0.719201	1
coloc	CAD	Artery_Tibial	PHACTR1	scRNA	Plasma cell	edgeR-QLF	-0.268216	7.01802	0.679478	1
coloc	CAD	Artery_Tibial	ZSWIM8	scRNA	Plasma cell	edgeR-QLF	-0.240302	4.65962	0.756717	1
coloc	CAD	Artery_Tibial	COL4A1	scRNA	Smooth muscle	edgeR-QLF	-0.100428	8.86129	0.705777	0.871329
coloc	CAD	Artery_Tibial	FHL3	scRNA	Smooth muscle	edgeR-QLF	0.0881037	6.10541	0.767157	0.892043
coloc	CAD	Artery_Tibial	GIGYF2	scRNA	Smooth muscle	edgeR-QLF	-0.0706061	5.77713	0.74745	0.88805
coloc	CAD	Artery_Tibial	HAPLN3	scRNA	Smooth muscle	edgeR-QLF	-0.0992702	6.30367	0.754842	0.88805
coloc	CAD	Artery_Tibial	MFGE8	scRNA	Smooth muscle	edgeR-QLF	0.107447	10.1728	0.692529	0.871329
coloc	CAD	Artery_Tibial	NAGLU	scRNA	Smooth muscle	edgeR-QLF	-0.139176	5.35428	0.699524	0.871329
coloc	CAD	Artery_Tibial	PCDHGB5	scRNA	Smooth muscle	edgeR-QLF	0.0847734	6.37713	0.731278	0.88805
coloc	CAD	Artery_Tibial	TENT4A	scRNA	Smooth muscle	edgeR-QLF	-0.145869	3.92243	0.692349	0.871329
coloc	CAD	Artery_Tibial	UTP11	scRNA	Smooth muscle	edgeR-QLF	-0.0871818	5.37468	0.750604	0.88805
coloc	CAD	Artery_Tibial	CNNM2	scRNA	T cell	edgeR-QLF	-0.164502	3.63517	0.705794	0.852145
coloc	CAD	Artery_Tibial	MFGE8	scRNA	T cell	edgeR-QLF	0.19148	3.65576	0.6951	0.852145
coloc	CAD	Artery_Tibial	ZSWIM8	scRNA	T cell	edgeR-QLF	-0.157165	4.64943	0.685398	0.852145
coloc	CAD	Artery_Tibial	PDXDC1	scRNA	Fibroblast	edgeR-QLF	-0.0660795	6.8823	0.786787	0.874208
coloc	CAD	Artery_Tibial	TDRKH-AS1	scRNA	Mast cell	edgeR-QLF	-0.267678	3.47664	0.785984	0.90343
coloc	CAD	Artery_Tibial	PHACTR1	scRNA	NK	edgeR-QLF	0.363811	6.9559	0.789727	1
coloc	CAD	Artery_Tibial	ARHGAP42	scRNA	Plasma cell	edgeR-QLF	-0.231846	4.66595	0.791614	1
coloc	CAD	Artery_Tibial	FES	scRNA	Plasma cell	edgeR-QLF	0.288521	6.23803	0.789941	1
coloc	CAD	Artery_Tibial	GIGYF2	scRNA	Plasma cell	edgeR-QLF	0.169187	5.98293	0.791924	1
coloc	CAD	Artery_Tibial	TDRKH-AS1	scRNA	Smooth muscle	edgeR-QLF	0.126869	-0.0647497	0.782819	0.898854
coloc	CAD	Artery_Tibial	FHL3	scRNA	T cell	edgeR-QLF	0.187734	4.13466	0.775471	0.901711
coloc	CAD	Artery_Tibial	COL4A1	scRNA	T cell	edgeR-QLF	-0.148972	1.7605	0.79622	0.9101
coloc	CAD	Artery_Tibial	ZNF827	scRNA	T cell	edgeR-QLF	-0.149438	4.02754	0.800888	0.9101
coloc	CAD	Artery_Tibial	ZKSCAN1	scRNA	Mast cell	edgeR-QLF	0.12813	5.98902	0.808125	0.918324
coloc	CAD	Artery_Tibial	GIGYF2	scRNA	NK	edgeR-QLF	-0.312172	6.89776	0.808385	1
coloc	CAD	Artery_Tibial	PDXDC1	scRNA	Smooth muscle	edgeR-QLF	0.0444955	5.72554	0.81281	0.898854
coloc	CAD	Artery_Tibial	ATP2B1-AS1	scRNA	T cell	edgeR-QLF	-0.0888985	6.01894	0.815746	0.916568
coloc	CAD	Artery_Tibial	ICA1L	scRNA	Smooth muscle	edgeR-QLF	-0.0884623	3.04062	0.818478	0.898854
coloc	CAD	Artery_Tibial	TGFB1	scRNA	B cell	edgeR-QLF	0.0889244	7.40372	0.825193	0.982373
coloc	CAD	Artery_Tibial	ATP2B1-AS1	scRNA	Fibroblast	edgeR-QLF	0.125148	3.18409	0.833062	0.906553
coloc	CAD	Artery_Tibial	ARHGAP42	scRNA	B cell	edgeR-QLF	0.00251081	4.58388	0.982594	1
coloc	CAD	Artery_Tibial	ARVCF	scRNA	B cell	edgeR-QLF	0	4.25612	1	1
coloc	CAD	Artery_Tibial	ESYT3	scRNA	B cell	edgeR-QLF	0	4.25612	1	1
coloc	CAD	Artery_Tibial	FES	scRNA	B cell	edgeR-QLF	-0.0370469	5.89237	0.936087	1
coloc	CAD	Artery_Tibial	ICA1L	scRNA	B cell	edgeR-QLF	0.107374	4.97424	0.880777	1
coloc	CAD	Artery_Tibial	OSR1	scRNA	B cell	edgeR-QLF	0	4.25612	1	1
coloc	CAD	Artery_Tibial	PCDHGB5	scRNA	B cell	edgeR-QLF	0	4.25612	1	1
coloc	CAD	Artery_Tibial	PDXDC1	scRNA	B cell	edgeR-QLF	-0.0294074	5.8157	0.959993	1
coloc	CAD	Artery_Tibial	PPP1R3G	scRNA	B cell	edgeR-QLF	0.100695	4.32038	0.940184	1
coloc	CAD	Artery_Tibial	UTP11	scRNA	B cell	edgeR-QLF	-0.0660116	5.64966	0.902486	1
coloc	CAD	Artery_Tibial	FHL3	scRNA	Endothelial	edgeR-QLF	0.0270034	5.80584	0.932691	0.971553
coloc	CAD	Artery_Tibial	MRAS	scRNA	Endothelial	edgeR-QLF	0.0461035	5.64814	0.894174	0.961478
coloc	CAD	Artery_Tibial	N4BP2L2	scRNA	Endothelial	edgeR-QLF	0.00267521	8.02359	0.987972	0.997951
coloc	CAD	Artery_Tibial	NBEAL1	scRNA	Endothelial	edgeR-QLF	-0.0541431	7.08958	0.862547	0.96076
coloc	CAD	Artery_Tibial	THOC5	scRNA	Endothelial	edgeR-QLF	-0.0301745	4.38259	0.919993	0.971553
coloc	CAD	Artery_Tibial	FHL3	scRNA	Fibroblast	edgeR-QLF	0.0221623	6.9221	0.935261	0.947608
coloc	CAD	Artery_Tibial	GIGYF2	scRNA	Fibroblast	edgeR-QLF	0.0333159	6.56391	0.866078	0.911661
coloc	CAD	Artery_Tibial	HSPA1B	scRNA	Macrophage	edgeR-QLF	0.0346989	7.68632	0.920239	0.968673
coloc	CAD	Artery_Tibial	LRP1	scRNA	Macrophage	edgeR-QLF	-0.0120593	8.91277	0.936685	0.975713
coloc	CAD	Artery_Tibial	MRAS	scRNA	Macrophage	edgeR-QLF	-0.0138123	5.22808	0.956862	0.97639
coloc	CAD	Artery_Tibial	NBEAL1	scRNA	Macrophage	edgeR-QLF	-0.024888	6.90587	0.9067	0.964574
coloc	CAD	Artery_Tibial	PCDHGB5	scRNA	Macrophage	edgeR-QLF	-0.038312	3.28765	0.891267	0.964574
coloc	CAD	Artery_Tibial	FES	scRNA	Mast cell	edgeR-QLF	-0.00835127	6.94272	0.99443	1
coloc	CAD	Artery_Tibial	SRD5A1	scRNA	Mast cell	edgeR-QLF	0.09488	3.71633	0.899505	0.968186
coloc	CAD	Artery_Tibial	ARVCF	scRNA	NK	edgeR-QLF	0.85041	6.22605	0.999893	1
coloc	CAD	Artery_Tibial	BMP1	scRNA	NK	edgeR-QLF	-0.186187	6.26733	1	1
coloc	CAD	Artery_Tibial	CNNM2	scRNA	NK	edgeR-QLF	0.85041	6.22605	0.999893	1
coloc	CAD	Artery_Tibial	ESYT3	scRNA	NK	edgeR-QLF	0	6.10071	1	1
coloc	CAD	Artery_Tibial	FCHO1	scRNA	NK	edgeR-QLF	1.97331e-13	6.23758	1	1
coloc	CAD	Artery_Tibial	FES	scRNA	NK	edgeR-QLF	0.00233557	6.47067	0.959016	1
coloc	CAD	Artery_Tibial	HSPA1B	scRNA	NK	edgeR-QLF	0.0397732	8.46173	0.959925	1
coloc	CAD	Artery_Tibial	ICA1L	scRNA	NK	edgeR-QLF	-0.364102	6.34001	0.885869	1
coloc	CAD	Artery_Tibial	MRAS	scRNA	NK	edgeR-QLF	-0.208253	6.45383	0.889843	1
coloc	CAD	Artery_Tibial	NAGLU	scRNA	NK	edgeR-QLF	0.171312	6.46582	0.92927	1
coloc	CAD	Artery_Tibial	PCDHGB5	scRNA	NK	edgeR-QLF	0.456644	6.13352	1	1
coloc	CAD	Artery_Tibial	PPP1R3G	scRNA	NK	edgeR-QLF	-0.278123	6.27134	0.887147	1
coloc	CAD	Artery_Tibial	TDRKH-AS1	scRNA	NK	edgeR-QLF	0	6.10071	1	1
coloc	CAD	Artery_Tibial	THOC5	scRNA	NK	edgeR-QLF	-0.212496	6.30702	0.91418	1
coloc	CAD	Artery_Tibial	ZKSCAN1	scRNA	NK	edgeR-QLF	0.158911	6.78405	0.935202	1
coloc	CAD	Artery_Tibial	ATP2B1	scRNA	Plasma cell	edgeR-QLF	0.111928	6.33822	0.855886	1
coloc	CAD	Artery_Tibial	BMP1	scRNA	Plasma cell	edgeR-QLF	0.0671551	4.34395	0.966918	1
coloc	CAD	Artery_Tibial	CFB	scRNA	Plasma cell	edgeR-QLF	0.00659572	5.33601	0.99403	1
coloc	CAD	Artery_Tibial	COL4A1	scRNA	Plasma cell	edgeR-QLF	-0.123753	8.56977	0.882676	1
coloc	CAD	Artery_Tibial	ESYT3	scRNA	Plasma cell	edgeR-QLF	-0.117579	3.66148	0.921437	1
coloc	CAD	Artery_Tibial	FHL3	scRNA	Plasma cell	edgeR-QLF	-0.0693179	4.49113	0.927295	1
coloc	CAD	Artery_Tibial	HSPA1B	scRNA	Plasma cell	edgeR-QLF	0.0935529	8.26747	0.88923	1
coloc	CAD	Artery_Tibial	MFGE8	scRNA	Plasma cell	edgeR-QLF	-0.0413492	6.87635	0.95034	1
coloc	CAD	Artery_Tibial	MRAS	scRNA	Plasma cell	edgeR-QLF	0.0598476	4.01202	0.984486	1
coloc	CAD	Artery_Tibial	MRPS6	scRNA	Plasma cell	edgeR-QLF	-0.0758156	6.86678	0.904601	1
coloc	CAD	Artery_Tibial	OSR1	scRNA	Plasma cell	edgeR-QLF	-0.249292	3.71433	0.870141	1
coloc	CAD	Artery_Tibial	PCDHGB5	scRNA	Plasma cell	edgeR-QLF	0	5.41284	1	1
coloc	CAD	Artery_Tibial	PDXK	scRNA	Plasma cell	edgeR-QLF	-0.063121	7.82606	0.914366	1
coloc	CAD	Artery_Tibial	TDRKH-AS1	scRNA	Plasma cell	edgeR-QLF	-0.21936	3.73045	0.839854	1
coloc	CAD	Artery_Tibial	TGFB1	scRNA	Plasma cell	edgeR-QLF	-0.0809338	7.20871	0.896796	1
coloc	CAD	Artery_Tibial	ZKSCAN1	scRNA	Plasma cell	edgeR-QLF	-0.0931677	5.0389	0.896574	1
coloc	CAD	Artery_Tibial	CALCRL	scRNA	Smooth muscle	edgeR-QLF	0.0127748	6.87427	0.973145	0.975065
coloc	CAD	Artery_Tibial	MRPS6	scRNA	Smooth muscle	edgeR-QLF	-0.0512423	6.4144	0.873732	0.914884
coloc	CAD	Artery_Tibial	NBEAL1	scRNA	Smooth muscle	edgeR-QLF	-0.0243075	7.23774	0.919171	0.947599
coloc	CAD	Artery_Tibial	PPP1R3G	scRNA	Smooth muscle	edgeR-QLF	-0.0604219	2.09367	0.878289	0.914884
coloc	CAD	Artery_Tibial	TGFB1	scRNA	Smooth muscle	edgeR-QLF	-0.00897116	6.118	0.975065	0.975065
coloc	CAD	Artery_Tibial	GIGYF2	scRNA	T cell	edgeR-QLF	0.0108906	5.57252	0.977013	0.99219
coloc	CAD	Artery_Tibial	TENT4A	scRNA	T cell	edgeR-QLF	0.000669128	3.74937	0.998585	0.998585
coloc	CAD	Artery_Tibial	UTP11	scRNA	T cell	edgeR-QLF	0.0520965	5.18364	0.922853	0.981584
coloc	LAS	Artery_Tibial	TMEM59L	scRNA	Endothelial	edgeR-QLF	4.25184	1.6232	0.00020673	0.00870042
coloc	LAS	Artery_Tibial	TMEM59L	scRNA	T cell	edgeR-QLF	5.18668	0.936193	0.000208431	0.0138407
coloc	LAS	Artery_Tibial	TMEM59L	scRNA	Fibroblast	edgeR-QLF	2.30199	4.69225	0.00656879	0.394989
coloc	LAS	Artery_Tibial	P2RY6	scRNA	T cell	edgeR-QLF	1.61739	2.88856	0.0170744	0.189716
coloc	LAS	Artery_Tibial	P2RY6	scRNA	Smooth muscle	edgeR-QLF	1.14836	4.94525	0.0300274	0.606031
coloc	LAS	Artery_Tibial	RTN4RL1	scRNA	Smooth muscle	edgeR-QLF	-1.53612	1.33529	0.0264881	0.606031
coloc	LAS	Artery_Tibial	LSM2	scRNA	Smooth muscle	edgeR-QLF	-0.549215	6.38412	0.0439	0.607543
coloc	LAS	Artery_Tibial	TMEM59L	scRNA	Macrophage	edgeR-QLF	1.7151	0.337511	0.0940437	0.783697
coloc	LAS	Artery_Tibial	P2RY6	scRNA	B cell	edgeR-QLF	-1.05534	5.12247	0.122083	0.749547
coloc	LAS	Artery_Tibial	TMEM59L	scRNA	Smooth muscle	edgeR-QLF	1.22217	2.07416	0.153726	0.629089
coloc	LAS	Artery_Tibial	RTN4RL1	scRNA	T cell	edgeR-QLF	1.66148	-0.486834	0.160673	0.401684
coloc	LAS	Artery_Tibial	LSM2	scRNA	Endothelial	edgeR-QLF	-0.276297	6.46249	0.209899	0.419896
coloc	LAS	Artery_Tibial	RTN4RL1	scRNA	B cell	edgeR-QLF	0.988544	4.29395	0.318443	0.749547
coloc	LAS	Artery_Tibial	P2RY6	scRNA	Endothelial	edgeR-QLF	0.422946	5.18104	0.337023	0.561705
coloc	LAS	Artery_Tibial	RTN4RL1	scRNA	Endothelial	edgeR-QLF	-0.618723	2.24152	0.293342	0.532328
coloc	LAS	Artery_Tibial	RTN4RL1	scRNA	Macrophage	edgeR-QLF	0.351618	-0.16114	0.399441	0.860265
coloc	LAS	Artery_Tibial	P2RY6	scRNA	Fibroblast	edgeR-QLF	0.364716	5.48942	0.449336	0.761586
coloc	LAS	Artery_Tibial	LSM2	scRNA	B cell	edgeR-QLF	-0.205231	6.48979	0.663372	0.883774
coloc	LAS	Artery_Tibial	TMEM59L	scRNA	B cell	edgeR-QLF	0	4.25612	1	1
coloc	LAS	Artery_Tibial	LSM2	scRNA	Fibroblast	edgeR-QLF	-0.092176	5.97882	0.714052	0.860304
coloc	LAS	Artery_Tibial	RTN4RL1	scRNA	Fibroblast	edgeR-QLF	0.368417	1.57839	0.666881	0.836175
coloc	LAS	Artery_Tibial	LSM2	scRNA	Macrophage	edgeR-QLF	-0.114624	5.88468	0.52397	0.88608
coloc	LAS	Artery_Tibial	P2RY6	scRNA	Macrophage	edgeR-QLF	-0.0492671	4.51106	0.863527	0.957878
coloc	LAS	Artery_Tibial	LSM2	scRNA	Mast cell	edgeR-QLF	-0.0646515	6.53264	0.910095	0.968186
coloc	LAS	Artery_Tibial	P2RY6	scRNA	Mast cell	edgeR-QLF	-0.341034	3.64202	0.706983	0.888309
coloc	LAS	Artery_Tibial	RTN4RL1	scRNA	Mast cell	edgeR-QLF	0.19086	3.3732	0.841975	0.943146
coloc	LAS	Artery_Tibial	TMEM59L	scRNA	Mast cell	edgeR-QLF	0	3.33919	1	1
coloc	LAS	Artery_Tibial	LSM2	scRNA	NK	edgeR-QLF	0.066311	7.60232	0.944399	1
coloc	LAS	Artery_Tibial	P2RY6	scRNA	NK	edgeR-QLF	2.30647e-14	6.16058	1	1
coloc	LAS	Artery_Tibial	RTN4RL1	scRNA	NK	edgeR-QLF	0	6.10071	1	1
coloc	LAS	Artery_Tibial	TMEM59L	scRNA	NK	edgeR-QLF	0	6.10071	1	1
coloc	LAS	Artery_Tibial	LSM2	scRNA	Plasma cell	edgeR-QLF	-0.148639	6.40138	0.811445	1
coloc	LAS	Artery_Tibial	P2RY6	scRNA	Plasma cell	edgeR-QLF	-0.167915	4.29291	0.853822	1
coloc	LAS	Artery_Tibial	RTN4RL1	scRNA	Plasma cell	edgeR-QLF	0	3.58202	1	1
coloc	LAS	Artery_Tibial	TMEM59L	scRNA	Plasma cell	edgeR-QLF	-0.732787	3.63544	0.594814	1
coloc	LAS	Artery_Tibial	LSM2	scRNA	T cell	edgeR-QLF	0.145085	6.33082	0.671211	0.852145
coloc	PAD	Artery_Tibial	HLA-DQB2	scRNA	T cell	edgeR-QLF	2.37442	4.79816	0.000276814	0.0138407
coloc	PAD	Artery_Tibial	LRP1	scRNA	Endothelial	edgeR-QLF	2.37341	7.26198	0.0028121	0.0385662
coloc	PAD	Artery_Tibial	SMOC1	scRNA	Endothelial	edgeR-QLF	1.78016	3.86754	0.00220556	0.0367594
coloc	PAD	Artery_Tibial	NR2C1	scRNA	Endothelial	edgeR-QLF	-0.732071	4.69536	0.0198875	0.116985
coloc	PAD	Artery_Tibial	MRC2	scRNA	T cell	edgeR-QLF	1.44334	2.14108	0.0199171	0.199171
coloc	PAD	Artery_Tibial	SMOC1	scRNA	B cell	edgeR-QLF	-2.19947	4.58038	0.0449108	0.723563
coloc	PAD	Artery_Tibial	CNOT8	scRNA	Endothelial	edgeR-QLF	-0.535127	5.97841	0.0427783	0.159678
coloc	PAD	Artery_Tibial	VDAC2	scRNA	Mast cell	edgeR-QLF	-1.18924	7.21255	0.0410909	0.583629
coloc	PAD	Artery_Tibial	FAXDC2	scRNA	T cell	edgeR-QLF	1.14917	2.48573	0.0362106	0.278129
coloc	PAD	Artery_Tibial	LRP1	scRNA	T cell	edgeR-QLF	1.32487	6.60079	0.0440042	0.278129
coloc	PAD	Artery_Tibial	FAXDC2	scRNA	B cell	edgeR-QLF	2.00312	4.52443	0.0648097	0.723563
coloc	PAD	Artery_Tibial	HLA-DQB2	scRNA	B cell	edgeR-QLF	-1.08682	5.40213	0.171104	0.749547
coloc	PAD	Artery_Tibial	IL6R	scRNA	B cell	edgeR-QLF	0.922882	5.73	0.0940631	0.723563
coloc	PAD	Artery_Tibial	KPNA2	scRNA	B cell	edgeR-QLF	-0.804047	5.75079	0.143468	0.749547
coloc	PAD	Artery_Tibial	LRP1	scRNA	B cell	edgeR-QLF	1.17344	6.81568	0.0678597	0.723563
coloc	PAD	Artery_Tibial	PAWR	scRNA	B cell	edgeR-QLF	-0.944724	5.46291	0.119446	0.749547
coloc	PAD	Artery_Tibial	FAXDC2	scRNA	Endothelial	edgeR-QLF	0.573184	5.48852	0.104942	0.291505
coloc	PAD	Artery_Tibial	MRC2	scRNA	Endothelial	edgeR-QLF	0.603807	6.00734	0.186675	0.405816
coloc	PAD	Artery_Tibial	PAWR	scRNA	Endothelial	edgeR-QLF	0.505454	5.89664	0.131409	0.328521
coloc	PAD	Artery_Tibial	THEM4	scRNA	Endothelial	edgeR-QLF	0.55476	5.11409	0.127856	0.328521
coloc	PAD	Artery_Tibial	ARFRP1	scRNA	Fibroblast	edgeR-QLF	0.36946	6.55516	0.197249	0.641928
coloc	PAD	Artery_Tibial	HLA-DQB2	scRNA	Fibroblast	edgeR-QLF	1.42792	1.71027	0.146672	0.622432
coloc	PAD	Artery_Tibial	HMBS	scRNA	Fibroblast	edgeR-QLF	0.659803	4.46213	0.0941422	0.523012
coloc	PAD	Artery_Tibial	SMOC1	scRNA	Fibroblast	edgeR-QLF	-0.794557	4.06762	0.209831	0.641928
coloc	PAD	Artery_Tibial	THEM4	scRNA	Fibroblast	edgeR-QLF	0.431078	4.23575	0.212922	0.641928
coloc	PAD	Artery_Tibial	NR2C1	scRNA	Macrophage	edgeR-QLF	-0.214936	4.27092	0.199519	0.83056
coloc	PAD	Artery_Tibial	TPRKB	scRNA	Macrophage	edgeR-QLF	-0.186219	5.89497	0.199387	0.83056
coloc	PAD	Artery_Tibial	VDAC2	scRNA	Macrophage	edgeR-QLF	-0.255576	7.3648	0.166739	0.83056
coloc	PAD	Artery_Tibial	CNOT8	scRNA	Mast cell	edgeR-QLF	-1.0784	5.14759	0.100491	0.583629
coloc	PAD	Artery_Tibial	GEMIN5	scRNA	Mast cell	edgeR-QLF	-1.19153	5.07608	0.185066	0.587122
coloc	PAD	Artery_Tibial	IL6R	scRNA	Mast cell	edgeR-QLF	-1.31934	5.78223	0.0676352	0.583629
coloc	PAD	Artery_Tibial	KPNA2	scRNA	Mast cell	edgeR-QLF	-1.02895	6.2778	0.0908039	0.583629
coloc	PAD	Artery_Tibial	LRP1	scRNA	Mast cell	edgeR-QLF	0.978119	7.0486	0.140913	0.583629
coloc	PAD	Artery_Tibial	SMOC1	scRNA	Mast cell	edgeR-QLF	1.87328	3.69993	0.160666	0.583629
coloc	PAD	Artery_Tibial	ARHGAP42	scRNA	NK	edgeR-QLF	-2.18502	6.46636	0.124815	1
coloc	PAD	Artery_Tibial	HMBS	scRNA	NK	edgeR-QLF	-2.14721	6.46991	0.175948	1
coloc	PAD	Artery_Tibial	NR2C1	scRNA	NK	edgeR-QLF	2.58469	6.35466	0.208392	1
coloc	PAD	Artery_Tibial	HLA-DQB2	scRNA	Smooth muscle	edgeR-QLF	1.8276	2.93159	0.123705	0.629089
coloc	PAD	Artery_Tibial	HMBS	scRNA	Smooth muscle	edgeR-QLF	-0.584	3.72362	0.146362	0.629089
coloc	PAD	Artery_Tibial	TPRKB	scRNA	Smooth muscle	edgeR-QLF	-0.606211	5.42942	0.0723164	0.629089
coloc	PAD	Artery_Tibial	GEMIN5	scRNA	T cell	edgeR-QLF	0.663723	2.75933	0.204428	0.44136
coloc	PAD	Artery_Tibial	HMBS	scRNA	T cell	edgeR-QLF	-0.807935	3.8265	0.0863878	0.337623
coloc	PAD	Artery_Tibial	SMOC1	scRNA	T cell	edgeR-QLF	1.02882	0.493825	0.141364	0.379333
coloc	PAD	Artery_Tibial	TPRKB	scRNA	T cell	edgeR-QLF	-0.520199	5.76363	0.1779	0.423572
coloc	PAD	Artery_Tibial	VDAC2	scRNA	Fibroblast	edgeR-QLF	-0.244825	7.61589	0.226085	0.641928
coloc	PAD	Artery_Tibial	PAWR	scRNA	Macrophage	edgeR-QLF	0.507364	2.27377	0.224251	0.83056
coloc	PAD	Artery_Tibial	ARFRP1	scRNA	B cell	edgeR-QLF	0.579061	5.53108	0.307158	0.749547
coloc	PAD	Artery_Tibial	NR2C1	scRNA	B cell	edgeR-QLF	-0.669138	5.22091	0.312794	0.749547
coloc	PAD	Artery_Tibial	TMEM258	scRNA	B cell	edgeR-QLF	-0.442596	8.04122	0.274109	0.749547
coloc	PAD	Artery_Tibial	VDAC2	scRNA	B cell	edgeR-QLF	-0.419224	7.3135	0.318766	0.749547
coloc	PAD	Artery_Tibial	HLA-DQB2	scRNA	Endothelial	edgeR-QLF	-0.63022	2.41375	0.325688	0.552014
coloc	PAD	Artery_Tibial	IL6R	scRNA	Endothelial	edgeR-QLF	0.514428	2.75565	0.249328	0.488879
coloc	PAD	Artery_Tibial	TMEM258	scRNA	Endothelial	edgeR-QLF	0.183569	8.09282	0.319192	0.551234
coloc	PAD	Artery_Tibial	TPRKB	scRNA	Endothelial	edgeR-QLF	-0.283908	5.97772	0.319716	0.551234
coloc	PAD	Artery_Tibial	FAXDC2	scRNA	Fibroblast	edgeR-QLF	-0.35783	6.33736	0.300488	0.641928
coloc	PAD	Artery_Tibial	IL6R	scRNA	Fibroblast	edgeR-QLF	0.40313	2.8587	0.328157	0.656313
coloc	PAD	Artery_Tibial	KPNA2	scRNA	Fibroblast	edgeR-QLF	0.347211	5.53727	0.298011	0.641928
coloc	PAD	Artery_Tibial	TPRKB	scRNA	Fibroblast	edgeR-QLF	-0.31265	4.87967	0.288857	0.641928
coloc	PAD	Artery_Tibial	HLA-DQB2	scRNA	Mast cell	edgeR-QLF	0.947053	4.1687	0.314694	0.731846
coloc	PAD	Artery_Tibial	GEMIN5	scRNA	Plasma cell	edgeR-QLF	1.12389	5.99915	0.276476	1
coloc	PAD	Artery_Tibial	IL6R	scRNA	Plasma cell	edgeR-QLF	0.818685	4.81388	0.257831	1
coloc	PAD	Artery_Tibial	MRC2	scRNA	Plasma cell	edgeR-QLF	-1.11952	4.8852	0.274814	1
coloc	PAD	Artery_Tibial	SMOC1	scRNA	Plasma cell	edgeR-QLF	-1.21742	4.04277	0.246677	1
coloc	PAD	Artery_Tibial	LRP1	scRNA	Smooth muscle	edgeR-QLF	-0.306217	9.13952	0.308039	0.799834
coloc	PAD	Artery_Tibial	SMOC1	scRNA	Smooth muscle	edgeR-QLF	-0.487245	4.59553	0.332242	0.808794
coloc	PAD	Artery_Tibial	THEM4	scRNA	Smooth muscle	edgeR-QLF	0.452509	4.3252	0.255477	0.751901
coloc	PAD	Artery_Tibial	ARHGAP42	scRNA	T cell	edgeR-QLF	0.9332	-0.0122908	0.248541	0.516879
coloc	PAD	Artery_Tibial	ARHGAP42	scRNA	Endothelial	edgeR-QLF	0.570542	2.13226	0.357598	0.576771
coloc	PAD	Artery_Tibial	KPNA2	scRNA	Endothelial	edgeR-QLF	-0.22662	5.89584	0.364345	0.578325
coloc	PAD	Artery_Tibial	ARFRP1	scRNA	Macrophage	edgeR-QLF	0.225792	5.4581	0.349287	0.860265
coloc	PAD	Artery_Tibial	FAXDC2	scRNA	Macrophage	edgeR-QLF	0.277602	3.693	0.352152	0.860265
coloc	PAD	Artery_Tibial	MRC2	scRNA	NK	edgeR-QLF	-1.31655	6.46421	0.362241	1
coloc	PAD	Artery_Tibial	SMOC1	scRNA	Macrophage	edgeR-QLF	0.296294	0.268814	0.379024	0.860265
coloc	PAD	Artery_Tibial	FAXDC2	scRNA	Mast cell	edgeR-QLF	-0.75847	4.306	0.376229	0.818315
coloc	PAD	Artery_Tibial	HMBS	scRNA	B cell	edgeR-QLF	-0.408919	4.99431	0.549037	0.8651
coloc	PAD	Artery_Tibial	THEM4	scRNA	B cell	edgeR-QLF	-0.421547	5.53748	0.460281	0.844977
coloc	PAD	Artery_Tibial	TPRKB	scRNA	B cell	edgeR-QLF	-0.350831	6.42313	0.447852	0.844977
coloc	PAD	Artery_Tibial	NR2C1	scRNA	Fibroblast	edgeR-QLF	-0.223771	4.74627	0.480138	0.774596
coloc	PAD	Artery_Tibial	ARHGAP42	scRNA	Macrophage	edgeR-QLF	-0.384743	-0.533505	0.425666	0.860265
coloc	PAD	Artery_Tibial	GEMIN5	scRNA	Macrophage	edgeR-QLF	-0.112623	3.25242	0.546201	0.88608
coloc	PAD	Artery_Tibial	KPNA2	scRNA	Macrophage	edgeR-QLF	0.210804	6.1714	0.493972	0.88608
coloc	PAD	Artery_Tibial	MRC2	scRNA	Macrophage	edgeR-QLF	-0.160718	3.7052	0.544027	0.88608
coloc	PAD	Artery_Tibial	TMEM258	scRNA	Macrophage	edgeR-QLF	0.105585	7.88502	0.500169	0.88608
coloc	PAD	Artery_Tibial	ARHGAP42	scRNA	Mast cell	edgeR-QLF	0.912727	4.03444	0.432778	0.87494
coloc	PAD	Artery_Tibial	MRC2	scRNA	Mast cell	edgeR-QLF	0.490937	4.11976	0.545122	0.87494
coloc	PAD	Artery_Tibial	PAWR	scRNA	Mast cell	edgeR-QLF	0.503228	4.71407	0.489198	0.87494
coloc	PAD	Artery_Tibial	THEM4	scRNA	Mast cell	edgeR-QLF	0.376534	5.25006	0.516262	0.87494
coloc	PAD	Artery_Tibial	TMEM258	scRNA	Mast cell	edgeR-QLF	0.344125	8.17519	0.48587	0.87494
coloc	PAD	Artery_Tibial	LRP1	scRNA	NK	edgeR-QLF	-0.777883	7.41806	0.45752	1
coloc	PAD	Artery_Tibial	TPRKB	scRNA	NK	edgeR-QLF	-0.76144	7.29407	0.505134	1
coloc	PAD	Artery_Tibial	ARFRP1	scRNA	Plasma cell	edgeR-QLF	0.407971	6.17919	0.534139	1
coloc	PAD	Artery_Tibial	HMBS	scRNA	Plasma cell	edgeR-QLF	0.449201	5.55215	0.478716	1
coloc	PAD	Artery_Tibial	THEM4	scRNA	Plasma cell	edgeR-QLF	0.535844	5.13612	0.447882	1
coloc	PAD	Artery_Tibial	TMEM258	scRNA	Plasma cell	edgeR-QLF	-0.396423	10.489	0.526263	1
coloc	PAD	Artery_Tibial	TPRKB	scRNA	Plasma cell	edgeR-QLF	0.512941	6.37692	0.407543	1
coloc	PAD	Artery_Tibial	CNOT8	scRNA	Smooth muscle	edgeR-QLF	0.18833	5.06044	0.410414	0.808794
coloc	PAD	Artery_Tibial	GEMIN5	scRNA	Smooth muscle	edgeR-QLF	-0.332097	3.13209	0.529003	0.808794
coloc	PAD	Artery_Tibial	IL6R	scRNA	Smooth muscle	edgeR-QLF	0.328212	1.74864	0.430265	0.808794
coloc	PAD	Artery_Tibial	KPNA2	scRNA	Smooth muscle	edgeR-QLF	0.303332	4.09477	0.402303	0.808794
coloc	PAD	Artery_Tibial	MRC2	scRNA	Smooth muscle	edgeR-QLF	-0.280894	7.18299	0.417115	0.808794
coloc	PAD	Artery_Tibial	PAWR	scRNA	Smooth muscle	edgeR-QLF	-0.266437	6.55706	0.420392	0.808794
coloc	PAD	Artery_Tibial	KPNA2	scRNA	T cell	edgeR-QLF	-0.298284	5.75695	0.467982	0.716867
coloc	PAD	Artery_Tibial	NR2C1	scRNA	T cell	edgeR-QLF	0.329395	4.81989	0.524329	0.759897
coloc	PAD	Artery_Tibial	TMEM258	scRNA	T cell	edgeR-QLF	-0.187878	7.9479	0.473132	0.716867
coloc	PAD	Artery_Tibial	VDAC2	scRNA	T cell	edgeR-QLF	-0.205305	6.98335	0.455956	0.716867
coloc	PAD	Artery_Tibial	PAWR	scRNA	T cell	edgeR-QLF	0.297115	2.2211	0.569309	0.801843
coloc	PAD	Artery_Tibial	ARHGAP42	scRNA	Smooth muscle	edgeR-QLF	-0.242201	4.39998	0.575528	0.817485
coloc	PAD	Artery_Tibial	CNOT8	scRNA	B cell	edgeR-QLF	0.268749	5.96428	0.596501	0.8651
coloc	PAD	Artery_Tibial	ARFRP1	scRNA	T cell	edgeR-QLF	-0.248135	5.8635	0.594736	0.803698
coloc	PAD	Artery_Tibial	ARFRP1	scRNA	Mast cell	edgeR-QLF	-0.274955	5.33955	0.603709	0.87494
coloc	PAD	Artery_Tibial	THEM4	scRNA	Macrophage	edgeR-QLF	-0.0876733	3.96628	0.63641	0.933273
coloc	PAD	Artery_Tibial	LRP1	scRNA	Plasma cell	edgeR-QLF	0.356943	5.42347	0.633286	1
coloc	PAD	Artery_Tibial	MRC2	scRNA	B cell	edgeR-QLF	0.483163	4.42793	0.663304	0.883774
coloc	PAD	Artery_Tibial	GEMIN5	scRNA	Fibroblast	edgeR-QLF	0.173052	4.01791	0.66836	0.836175
coloc	PAD	Artery_Tibial	TMEM258	scRNA	Fibroblast	edgeR-QLF	-0.0962772	7.28422	0.670688	0.836175
coloc	PAD	Artery_Tibial	ARFRP1	scRNA	NK	edgeR-QLF	0.611055	6.86937	0.657123	1
coloc	PAD	Artery_Tibial	PAWR	scRNA	NK	edgeR-QLF	-0.473219	7.17257	0.665119	1
coloc	PAD	Artery_Tibial	ARHGAP42	scRNA	Fibroblast	edgeR-QLF	0.172742	3.9818	0.685664	0.836175
coloc	PAD	Artery_Tibial	CNOT8	scRNA	Plasma cell	edgeR-QLF	-0.316515	4.85088	0.689453	1
coloc	PAD	Artery_Tibial	FAXDC2	scRNA	Smooth muscle	edgeR-QLF	-0.147527	5.119	0.68849	0.871329
coloc	PAD	Artery_Tibial	CNOT8	scRNA	T cell	edgeR-QLF	0.142619	5.66497	0.700456	0.852145
coloc	PAD	Artery_Tibial	IL6R	scRNA	Macrophage	edgeR-QLF	0.0738814	5.6913	0.723401	0.946669
coloc	PAD	Artery_Tibial	NR2C1	scRNA	Mast cell	edgeR-QLF	0.232495	4.61243	0.720898	0.888309
coloc	PAD	Artery_Tibial	CNOT8	scRNA	NK	edgeR-QLF	0.460178	6.85561	0.713552	1
coloc	PAD	Artery_Tibial	HMBS	scRNA	Endothelial	edgeR-QLF	0.146062	3.33738	0.732357	0.923559
coloc	PAD	Artery_Tibial	TPRKB	scRNA	Mast cell	edgeR-QLF	0.187795	6.11542	0.743264	0.888309
coloc	PAD	Artery_Tibial	LRP1	scRNA	Fibroblast	edgeR-QLF	0.125396	9.8227	0.766944	0.874208
coloc	PAD	Artery_Tibial	PAWR	scRNA	Fibroblast	edgeR-QLF	-0.0779535	6.34626	0.77637	0.874208
coloc	PAD	Artery_Tibial	HLA-DQB2	scRNA	Plasma cell	edgeR-QLF	0.579784	3.74296	0.780359	1
coloc	PAD	Artery_Tibial	NR2C1	scRNA	Plasma cell	edgeR-QLF	0.218477	4.74589	0.783631	1
coloc	PAD	Artery_Tibial	PAWR	scRNA	Plasma cell	edgeR-QLF	-0.235263	4.8212	0.76331	1
coloc	PAD	Artery_Tibial	ARHGAP42	scRNA	Plasma cell	edgeR-QLF	-0.231846	4.66595	0.791614	1
coloc	PAD	Artery_Tibial	CNOT8	scRNA	Macrophage	edgeR-QLF	-0.0363009	5.58984	0.80135	0.950077
coloc	PAD	Artery_Tibial	GEMIN5	scRNA	Endothelial	edgeR-QLF	-0.0691332	3.9635	0.826526	0.96076
coloc	PAD	Artery_Tibial	VDAC2	scRNA	Smooth muscle	edgeR-QLF	-0.0385413	7.74671	0.826946	0.898854
coloc	PAD	Artery_Tibial	GEMIN5	scRNA	B cell	edgeR-QLF	0.0725597	4.77179	0.928022	1
coloc	PAD	Artery_Tibial	VDAC2	scRNA	Endothelial	edgeR-QLF	0.0388007	7.38875	0.838016	0.96076
coloc	PAD	Artery_Tibial	CNOT8	scRNA	Fibroblast	edgeR-QLF	0.050497	6.08699	0.849614	0.911661
coloc	PAD	Artery_Tibial	MRC2	scRNA	Fibroblast	edgeR-QLF	-0.0364774	7.73129	0.932853	0.947608
coloc	PAD	Artery_Tibial	HMBS	scRNA	Macrophage	edgeR-QLF	0.0340224	4.3981	0.898537	0.964574
coloc	PAD	Artery_Tibial	LRP1	scRNA	Macrophage	edgeR-QLF	-0.0120593	8.91277	0.936685	0.975713
coloc	PAD	Artery_Tibial	HMBS	scRNA	Mast cell	edgeR-QLF	0.0534289	4.28076	0.944058	0.973256
coloc	PAD	Artery_Tibial	FAXDC2	scRNA	NK	edgeR-QLF	0.232616	6.3217	0.848402	1
coloc	PAD	Artery_Tibial	GEMIN5	scRNA	NK	edgeR-QLF	0.172519	6.45081	0.903768	1
coloc	PAD	Artery_Tibial	KPNA2	scRNA	NK	edgeR-QLF	0.129328	6.83165	0.931044	1
coloc	PAD	Artery_Tibial	THEM4	scRNA	NK	edgeR-QLF	-0.0976678	6.68951	0.939761	1
coloc	PAD	Artery_Tibial	VDAC2	scRNA	NK	edgeR-QLF	-0.0734088	8.35051	0.932638	1
coloc	PAD	Artery_Tibial	FAXDC2	scRNA	Plasma cell	edgeR-QLF	-0.0897302	3.92866	0.904819	1
coloc	PAD	Artery_Tibial	KPNA2	scRNA	Plasma cell	edgeR-QLF	0.0726678	5.98226	0.916713	1
coloc	PAD	Artery_Tibial	VDAC2	scRNA	Plasma cell	edgeR-QLF	-0.0929347	7.78586	0.875184	1
coloc	PAD	Artery_Tibial	ARFRP1	scRNA	Smooth muscle	edgeR-QLF	-0.0487162	5.76317	0.876712	0.914884
coloc	PAD	Artery_Tibial	NR2C1	scRNA	Smooth muscle	edgeR-QLF	-0.0298234	4.25757	0.933021	0.952062
coloc	PAD	Artery_Tibial	TMEM258	scRNA	Smooth muscle	edgeR-QLF	-0.0426973	8.32103	0.854198	0.914884
coloc	PAD	Artery_Tibial	THEM4	scRNA	T cell	edgeR-QLF	-0.0300811	6.15957	0.942431	0.981699
coloc	PAD	Artery_Tibial	IL6R	scRNA	T cell	edgeR-QLF	0.0262516	4.14265	0.953584	0.983076
coloc	PAD	Artery_Tibial	ARHGAP42	scRNA	B cell	edgeR-QLF	0.00251081	4.58388	0.982594	1
coloc	PAD	Artery_Tibial	ARFRP1	scRNA	Endothelial	edgeR-QLF	-0.00972553	5.85599	0.973132	0.992992
coloc	PAD	Artery_Tibial	HLA-DQB2	scRNA	Macrophage	edgeR-QLF	-0.000330517	6.20298	0.999375	0.999375
coloc	PAD	Artery_Tibial	HLA-DQB2	scRNA	NK	edgeR-QLF	-2.78994e-09	6.28638	1	1
coloc	PAD	Artery_Tibial	IL6R	scRNA	NK	edgeR-QLF	-1.28857	6.33597	0.999879	1
coloc	PAD	Artery_Tibial	SMOC1	scRNA	NK	edgeR-QLF	0	6.10071	1	1
coloc	PAD	Artery_Tibial	TMEM258	scRNA	NK	edgeR-QLF	0.0323347	9.30748	0.968022	1
L2G	CAD		GUCY1A1	snRNA	Fibroblast	edgeR-LRT	-1.92582	7.72455	8.57729e-06	0.00261607
L2G	CAD		CCND2	snRNA	Smooth muscle	edgeR-LRT	-2.46673	5.34514	6.7911e-05	0.0309674
L2G	CAD		PDGFD	snRNA	Endothelial	edgeR-LRT	-1.58697	8.42486	0.000352711	0.13791
L2G	CAD		FIGN	snRNA	Fibroblast	edgeR-LRT	-1.57211	7.85048	0.000289	0.0440725
L2G	CAD		BACH1	snRNA	T cell	edgeR-LRT	-1.3252	7.82434	0.000281696	0.0625366
L2G	CAD		GUCY1A2	snRNA	Macrophage	edgeR-LRT	2.49627	5.38634	0.000854654	0.205258
L2G	CAD		PID1	snRNA	Macrophage	edgeR-LRT	-1.95636	7.6791	0.000922509	0.205258
L2G	CAD		EFCAB13	snRNA	Endothelial	edgeR-LRT	-1.0546	7.00567	0.00165499	0.32355
L2G	CAD		C1R	snRNA	Fibroblast	edgeR-LRT	1.54878	8.73895	0.00185289	0.180457
L2G	CAD		ADGRL3	snRNA	Endothelial	edgeR-LRT	2.30871	5.57465	0.00325782	0.424602
L2G	CAD		CRTAC1	snRNA	Fibroblast	edgeR-LRT	1.79839	9.30885	0.00236665	0.180457
L2G	CAD		DCLK2	snRNA	Fibroblast	edgeR-LRT	-1.48365	7.45718	0.00327969	0.200061
L2G	CAD		PTK7	snRNA	Smooth muscle	edgeR-LRT	1.44481	4.7466	0.00314631	0.35868
L2G	CAD		CNTN3	snRNA	Smooth muscle	edgeR-LRT	-1.67373	7.01465	0.00296483	0.35868
L2G	CAD		VPS33B	snRNA	Smooth muscle	edgeR-LRT	-3.09651	3.71573	0.00241383	0.35868
L2G	CAD		C12orf42	snRNA	Mast cell	edgeR-QLF	3.60628	6.71032	0.00361821	0.63383
L2G	CAD		SFRP2	snRNA	Fibroblast	edgeR-LRT	1.30457	7.4561	0.00458468	0.204281
L2G	CAD		SEMA3C	snRNA	Fibroblast	edgeR-LRT	1.46951	8.63737	0.00511079	0.204281
L2G	CAD		PDE5A	snRNA	Fibroblast	edgeR-LRT	-1.24154	8.57929	0.00535819	0.204281
L2G	CAD		TSPAN2	snRNA	Endothelial	edgeR-LRT	-2.70792	6.94339	0.00574876	0.522569
L2G	CAD		NCALD	snRNA	Fibroblast	edgeR-LRT	-1.39082	7.62176	0.00638269	0.212182
L2G	CAD		EFCAB13	snRNA	Smooth muscle	edgeR-LRT	-0.943629	6.71278	0.00635578	0.573125
L2G	CAD		JAG1	snRNA	Fibroblast	edgeR-LRT	-1.17557	8.22768	0.00695679	0.212182
L2G	CAD		PLCE1	snRNA	Endothelial	edgeR-LRT	1.62016	5.54765	0.00801895	0.522569
L2G	CAD		SVEP1	snRNA	Endothelial	edgeR-LRT	-1.5173	7.01485	0.00783327	0.522569
L2G	CAD		RSPO3	snRNA	Smooth muscle	edgeR-LRT	2.90886	3.19559	0.00754112	0.573125
L2G	CAD		PDE1A	snRNA	Endothelial	edgeR-LRT	1.25555	6.39308	0.00965653	0.539386
L2G	CAD		RGS6	snRNA	Mast cell	edgeR-QLF	2.54728	7.91496	0.00965181	0.63383
L2G	CAD		ARHGAP15	snRNA	Macrophage	edgeR-LRT	-0.708056	9.68599	0.0106684	0.899943
L2G	CAD		FBN2	snRNA	Smooth muscle	edgeR-LRT	-2.58712	4.75681	0.0112068	0.730045
L2G	CAD		MMP14	snRNA	Fibroblast	edgeR-LRT	1.21954	7.06879	0.0120649	0.334528
L2G	CAD		EFNA5	snRNA	Macrophage	edgeR-LRT	1.46279	4.97445	0.0119969	0.899943
L2G	CAD		PREX1	snRNA	Endothelial	edgeR-LRT	-0.8906	6.79639	0.0135367	0.633573
L2G	CAD		NFIB	snRNA	Fibroblast	edgeR-LRT	-1.14991	8.68291	0.0138397	0.351759
L2G	CAD		RPH3A	snRNA	Mast cell	edgeR-QLF	2.58486	7.46098	0.0128338	0.63383
L2G	CAD		TSC22D2	snRNA	T cell	edgeR-LRT	-1.28394	6.77153	0.0135369	0.871811
L2G	CAD		MECOM	snRNA	Endothelial	edgeR-LRT	-1.05681	10.6877	0.0145835	0.633573
L2G	CAD		ATP2B1	snRNA	Fibroblast	edgeR-LRT	-1.7145	7.16638	0.0169639	0.36957
L2G	CAD		ICA1L	snRNA	Fibroblast	edgeR-LRT	-1.36904	6.624	0.0167559	0.36957
L2G	CAD		THSD7A	snRNA	Mast cell	edgeR-QLF	2.51381	7.46402	0.0176323	0.63383
L2G	CAD		FLT1	snRNA	Mast cell	edgeR-QLF	2.52926	7.23332	0.0170001	0.63383
L2G	CAD		DAB1	snRNA	Mast cell	edgeR-QLF	2.20261	9.02557	0.0176028	0.63383
L2G	CAD		ACTR2	snRNA	Smooth muscle	edgeR-LRT	-0.648605	7.39844	0.0188025	0.94242
L2G	CAD		HDAC9	snRNA	Endothelial	edgeR-LRT	0.892392	7.62669	0.023464	0.715373
L2G	CAD		PPP1R16B	snRNA	Endothelial	edgeR-LRT	0.699407	7.86334	0.0229564	0.715373
L2G	CAD		CTSH	snRNA	Endothelial	edgeR-LRT	1.34735	5.16466	0.0208845	0.715373
L2G	CAD		PHACTR1	snRNA	Fibroblast	edgeR-LRT	1.1895	7.041	0.0238462	0.400145
L2G	CAD		MYH11	snRNA	Fibroblast	edgeR-LRT	-2.77597	8.19226	0.022845	0.400145
L2G	CAD		MERTK	snRNA	Fibroblast	edgeR-LRT	-2.16351	6.21583	0.0249271	0.400145
L2G	CAD		COL6A3	snRNA	Fibroblast	edgeR-LRT	0.993265	11.3569	0.020144	0.400145
L2G	CAD		ERBB4	snRNA	Fibroblast	edgeR-LRT	-1.64885	9.55181	0.022183	0.400145
L2G	CAD		FCHO1	snRNA	Macrophage	edgeR-LRT	0.789113	5.3737	0.0216958	0.899943
L2G	CAD		PDE5A	snRNA	Macrophage	edgeR-LRT	-1.74182	4.68672	0.0259733	0.899943
L2G	CAD		DUSP6	snRNA	Macrophage	edgeR-LRT	-1.03365	6.2879	0.0219813	0.899943
L2G	CAD		OPRM1	snRNA	Mast cell	edgeR-QLF	2.43821	6.90368	0.0247401	0.63383
L2G	CAD		ADAMTS3	snRNA	Mast cell	edgeR-QLF	2.61611	6.80299	0.0243299	0.63383
L2G	CAD		CNTNAP2	snRNA	Mast cell	edgeR-QLF	2.02557	9.96502	0.0261913	0.63383
L2G	CAD		SNX13	snRNA	Smooth muscle	edgeR-LRT	-0.647216	7.03171	0.0262459	0.94242
L2G	CAD		RGS6	snRNA	Smooth muscle	edgeR-LRT	2.1247	5.49827	0.0241209	0.94242
L2G	CAD		FOXC1	snRNA	Endothelial	edgeR-LRT	-1.39665	6.86823	0.0287588	0.764863
L2G	CAD		CASZ1	snRNA	Endothelial	edgeR-LRT	1.20222	5.22165	0.0304017	0.764863
L2G	CAD		PRKCE	snRNA	Endothelial	edgeR-LRT	0.73232	8.1004	0.0312987	0.764863
L2G	CAD		TSC22D2	snRNA	Endothelial	edgeR-LRT	-0.823082	7.53978	0.035613	0.800431
L2G	CAD		ARVCF	snRNA	Fibroblast	edgeR-LRT	1.55119	6.05872	0.0355431	0.455531
L2G	CAD		CXCL12	snRNA	Fibroblast	edgeR-LRT	-1.06366	8.32333	0.0357742	0.455531
L2G	CAD		PRDM16	snRNA	Fibroblast	edgeR-LRT	-1.6058	6.50974	0.0302775	0.439745
L2G	CAD		PID1	snRNA	Fibroblast	edgeR-LRT	-0.862449	8.74195	0.0291248	0.439745
L2G	CAD		TC2N	snRNA	Macrophage	edgeR-LRT	1.70212	4.49562	0.0314809	0.899943
L2G	CAD		HNF4A	snRNA	Mast cell	edgeR-QLF	2.75608	6.38997	0.031964	0.703207
L2G	CAD		NYAP2	snRNA	Mast cell	edgeR-QLF	2.23459	7.09065	0.0349507	0.70484
L2G	CAD		ATP1B3	snRNA	Smooth muscle	edgeR-LRT	-0.651117	7.15447	0.0356521	0.94242
L2G	CAD		NME7	snRNA	Smooth muscle	edgeR-LRT	-0.736484	7.21766	0.0331225	0.94242
L2G	CAD		SLC22A3	snRNA	Smooth muscle	edgeR-LRT	-0.894988	7.84898	0.0305923	0.94242
L2G	CAD		RPL6	snRNA	T cell	edgeR-LRT	1.0858	7.70534	0.0352741	0.871811
L2G	CAD		PLEKHM2	snRNA	T cell	edgeR-LRT	1.07262	6.38351	0.0294068	0.871811
L2G	CAD		KLF2	snRNA	T cell	edgeR-LRT	2.0442	6.62491	0.0331006	0.871811
L2G	CAD		MAP3K7CL	snRNA	T cell	edgeR-LRT	-1.40734	6.01299	0.0308012	0.871811
L2G	CAD		PDGFD	snRNA	T cell	edgeR-LRT	-1.33722	7.27521	0.0354923	0.871811
L2G	CAD		DOCK8	snRNA	Endothelial	edgeR-LRT	0.79643	7.98381	0.0399586	0.813732
L2G	CAD		PDE1A	snRNA	Fibroblast	edgeR-LRT	-0.845185	8.54838	0.0393164	0.455531
L2G	CAD		TBX2	snRNA	Fibroblast	edgeR-LRT	-1.11163	6.99412	0.0410608	0.455531
L2G	CAD		PALLD	snRNA	Fibroblast	edgeR-LRT	-0.893722	9.33457	0.0372838	0.455531
L2G	CAD		ARHGAP26	snRNA	Fibroblast	edgeR-LRT	-0.893722	7.67519	0.0418192	0.455531
L2G	CAD		CACNB2	snRNA	Fibroblast	edgeR-LRT	-1.86225	6.37721	0.0384019	0.455531
L2G	CAD		ATP2B1	snRNA	Macrophage	edgeR-LRT	-0.755323	8.69785	0.0405939	0.899943
L2G	CAD		MS4A6A	snRNA	Macrophage	edgeR-LRT	-0.849335	8.96563	0.0386574	0.899943
L2G	CAD		TSC22D2	snRNA	Macrophage	edgeR-LRT	-0.531378	7.23876	0.039142	0.899943
L2G	CAD		CFTR	snRNA	Mast cell	edgeR-QLF	2.12811	7.48636	0.0410071	0.740459
L2G	CAD		HMGCR	snRNA	Smooth muscle	edgeR-LRT	-1.16469	4.61963	0.0402537	0.94242
L2G	CAD		MEIS1	snRNA	Smooth muscle	edgeR-LRT	-0.571674	7.7954	0.0415226	0.94242
L2G	CAD		MLH3	snRNA	T cell	edgeR-LRT	-1.07555	6.5289	0.0399958	0.871811
L2G	CAD		FBN2	snRNA	Mast cell	edgeR-QLF	2.08422	7.38923	0.0428365	0.740459
L2G	CAD		ACAD10	snRNA	Endothelial	edgeR-LRT	0.903221	5.78032	0.0436361	0.813732
L2G	CAD		JAG1	snRNA	Macrophage	edgeR-LRT	-0.978187	4.80643	0.0440197	0.899943
L2G	CAD		VCL	snRNA	T cell	edgeR-LRT	1.05697	6.44348	0.0443271	0.871811
L2G	CAD		DUSP3	snRNA	Endothelial	edgeR-LRT	-1.11671	5.05199	0.0459489	0.813732
L2G	CAD		GALNT2	snRNA	Endothelial	edgeR-LRT	-0.924629	6.95453	0.0463508	0.813732
L2G	CAD		APOE	snRNA	Smooth muscle	edgeR-LRT	-1.50919	6.66079	0.0450977	0.94242
L2G	CAD		FN1	snRNA	T cell	edgeR-LRT	-0.901119	7.36999	0.04649	0.871811
L2G	CAD		IP6K2	snRNA	Fibroblast	edgeR-LRT	-0.99988	6.87838	0.0475961	0.483894
L2G	CAD		ZNF827	snRNA	Fibroblast	edgeR-LRT	1.07901	7.17023	0.0473708	0.483894
L2G	CAD		PLEKHM2	snRNA	Endothelial	edgeR-LRT	0.679006	6.94094	0.0493282	0.813732
L2G	CAD		DOCK5	snRNA	Endothelial	edgeR-LRT	0.630476	7.5887	0.0548349	0.813732
L2G	CAD		RAPGEF6	snRNA	Endothelial	edgeR-LRT	-1.12589	4.56521	0.0552614	0.813732
L2G	CAD		MITF	snRNA	Endothelial	edgeR-LRT	1.02121	5.82317	0.0525748	0.813732
L2G	CAD		MCUB	snRNA	Fibroblast	edgeR-LRT	1.25441	6.32862	0.0529318	0.489218
L2G	CAD		ARHGEF26	snRNA	Fibroblast	edgeR-LRT	-1.08102	7.51528	0.0516573	0.489218
L2G	CAD		DYRK2	snRNA	Fibroblast	edgeR-LRT	-1.94188	5.92228	0.0547356	0.491011
L2G	CAD		PCDH9	snRNA	Fibroblast	edgeR-LRT	-1.53823	6.45844	0.0509064	0.489218
L2G	CAD		ZNF831	snRNA	Macrophage	edgeR-LRT	1.61899	3.96761	0.0557913	0.899943
L2G	CAD		TOMM40	snRNA	Macrophage	edgeR-LRT	0.877601	5.30571	0.0545112	0.899943
L2G	CAD		RASGEF1B	snRNA	Macrophage	edgeR-LRT	-0.608445	8.78147	0.0547443	0.899943
L2G	CAD		MBOAT1	snRNA	Macrophage	edgeR-LRT	-0.46929	7.79946	0.054499	0.899943
L2G	CAD		PDE3A	snRNA	Mast cell	edgeR-QLF	-2.46086	8.61743	0.0553951	0.893708
L2G	CAD		AEBP2	snRNA	Smooth muscle	edgeR-LRT	-0.544823	8.49667	0.0537519	0.94242
L2G	CAD		SVEP1	snRNA	Smooth muscle	edgeR-LRT	0.805622	7.15374	0.0505254	0.94242
L2G	CAD		FIGN	snRNA	Smooth muscle	edgeR-LRT	-0.555146	8.3325	0.048548	0.94242
L2G	CAD		KIAA0753	snRNA	T cell	edgeR-LRT	-1.14119	6.16886	0.0542656	0.871811
L2G	CAD		NEGR1	snRNA	Endothelial	edgeR-LRT	-1.00799	7.1238	0.0563129	0.813732
L2G	CAD		PLXND1	snRNA	Endothelial	edgeR-LRT	0.418743	8.99661	0.325124	0.867597
L2G	CAD		MCUB	snRNA	Endothelial	edgeR-LRT	0.183625	6.00535	0.668104	0.958203
L2G	CAD		THSD7A	snRNA	Endothelial	edgeR-LRT	0.307279	9.63742	0.499382	0.938742
L2G	CAD		COX10	snRNA	Endothelial	edgeR-LRT	0.622528	5.52588	0.13411	0.867597
L2G	CAD		MRC2	snRNA	Endothelial	edgeR-LRT	-0.412384	6.63209	0.392443	0.931967
L2G	CAD		PLAUR	snRNA	Endothelial	edgeR-LRT	0.692031	5.89119	0.188877	0.867597
L2G	CAD		UFL1	snRNA	Endothelial	edgeR-LRT	-0.514238	6.30713	0.127096	0.867597
L2G	CAD		FHL1	snRNA	Endothelial	edgeR-LRT	-0.496635	6.94576	0.260012	0.867597
L2G	CAD		AGPAT4	snRNA	Endothelial	edgeR-LRT	0.482883	7.1425	0.164357	0.867597
L2G	CAD		VCL	snRNA	Endothelial	edgeR-LRT	-0.557901	8.10515	0.200057	0.867597
L2G	CAD		TIMP2	snRNA	Endothelial	edgeR-LRT	-0.653824	7.58158	0.248494	0.867597
L2G	CAD		CYP46A1	snRNA	Endothelial	edgeR-LRT	1.04591	5.31745	0.381571	0.930249
L2G	CAD		MSR1	snRNA	Endothelial	edgeR-LRT	0.842391	6.7547	0.270152	0.867597
L2G	CAD		TTC17	snRNA	Endothelial	edgeR-LRT	-0.203505	8.86398	0.495893	0.936688
L2G	CAD		NOP58	snRNA	Endothelial	edgeR-LRT	-0.233557	6.87063	0.574409	0.958203
L2G	CAD		YBX3	snRNA	Endothelial	edgeR-LRT	-0.317778	7.94002	0.456043	0.931967
L2G	CAD		PRDM6	snRNA	Endothelial	edgeR-LRT	-0.471811	5.12292	0.573845	0.958203
L2G	CAD		CALCRL	snRNA	Endothelial	edgeR-LRT	-0.203312	10.9252	0.605799	0.958203
L2G	CAD		ANKS1A	snRNA	Endothelial	edgeR-LRT	0.242781	7.47767	0.393683	0.931967
L2G	CAD		DIP2B	snRNA	Endothelial	edgeR-LRT	0.128352	8.07141	0.673482	0.958203
L2G	CAD		EML1	snRNA	Endothelial	edgeR-LRT	-0.244229	7.5052	0.587186	0.958203
L2G	CAD		NEDD4	snRNA	Endothelial	edgeR-LRT	-0.13293	8.16028	0.603229	0.958203
L2G	CAD		SMG6	snRNA	Endothelial	edgeR-LRT	0.47639	8.00861	0.0975769	0.867597
L2G	CAD		WIPI1	snRNA	Endothelial	edgeR-LRT	-0.302063	5.79072	0.461011	0.931967
L2G	CAD		ATP2B1	snRNA	Endothelial	edgeR-LRT	-0.196158	8.62822	0.68197	0.958203
L2G	CAD		SNX13	snRNA	Endothelial	edgeR-LRT	-0.182114	7.40471	0.539929	0.950956
L2G	CAD		SREBF1	snRNA	Endothelial	edgeR-LRT	0.518221	5.09558	0.309249	0.867597
L2G	CAD		IRAG1	snRNA	Endothelial	edgeR-LRT	-0.838274	5.09136	0.301601	0.867597
L2G	CAD		SCARB1	snRNA	Endothelial	edgeR-LRT	0.543927	4.98845	0.405326	0.931967
L2G	CAD		IGF2BP2	snRNA	Endothelial	edgeR-LRT	-0.381622	5.62112	0.602187	0.958203
L2G	CAD		SEMA3C	snRNA	Endothelial	edgeR-LRT	-0.490579	5.24992	0.495757	0.936688
L2G	CAD		NT5C2	snRNA	Endothelial	edgeR-LRT	0.352944	8.17758	0.209275	0.867597
L2G	CAD		EXD2	snRNA	Endothelial	edgeR-LRT	0.402297	5.05802	0.341332	0.872293
L2G	CAD		ITGB5	snRNA	Endothelial	edgeR-LRT	-0.53014	6.19965	0.330668	0.867597
L2G	CAD		REST	snRNA	Endothelial	edgeR-LRT	-0.164562	6.98365	0.576628	0.958203
L2G	CAD		KIF3C	snRNA	Endothelial	edgeR-LRT	0.588197	5.59699	0.282292	0.867597
L2G	CAD		MAP3K4	snRNA	Endothelial	edgeR-LRT	-0.312867	6.78724	0.323315	0.867597
L2G	CAD		RPL6	snRNA	Endothelial	edgeR-LRT	-1.24736	6.89401	0.0682882	0.848951
L2G	CAD		MAPKAPK5	snRNA	Endothelial	edgeR-LRT	0.382676	6.10237	0.390989	0.931967
L2G	CAD		ZNF268	snRNA	Endothelial	edgeR-LRT	-0.72614	4.57102	0.175547	0.867597
L2G	CAD		ZC3HC1	snRNA	Endothelial	edgeR-LRT	0.876254	5.64684	0.0694794	0.848951
L2G	CAD		TGFB2	snRNA	Endothelial	edgeR-LRT	-0.369471	6.09565	0.528206	0.944925
L2G	CAD		CRTAC1	snRNA	Endothelial	edgeR-LRT	-0.324216	8.43705	0.618193	0.958203
L2G	CAD		MTAP	snRNA	Endothelial	edgeR-LRT	-0.905056	4.89588	0.125777	0.867597
L2G	CAD		SPECC1L	snRNA	Endothelial	edgeR-LRT	-0.671592	5.07375	0.329265	0.867597
L2G	CAD		PROCR	snRNA	Endothelial	edgeR-LRT	-1.06052	7.57859	0.0914834	0.867597
L2G	CAD		JAG1	snRNA	Endothelial	edgeR-LRT	-0.699021	7.97072	0.059511	0.813732
L2G	CAD		SMAD7	snRNA	Endothelial	edgeR-LRT	-0.352152	6.39752	0.454371	0.931967
L2G	CAD		TBL1X	snRNA	Endothelial	edgeR-LRT	-0.154143	7.1619	0.666551	0.958203
L2G	CAD		FLT1	snRNA	Endothelial	edgeR-LRT	-0.508004	9.73782	0.183085	0.867597
L2G	CAD		NFAT5	snRNA	Endothelial	edgeR-LRT	0.19939	9.55774	0.487021	0.931967
L2G	CAD		NCALD	snRNA	Endothelial	edgeR-LRT	-0.594072	7.76877	0.178424	0.867597
L2G	CAD		SERPINE1	snRNA	Endothelial	edgeR-LRT	-1.19636	10.5195	0.248102	0.867597
L2G	CAD		C1GALT1	snRNA	Endothelial	edgeR-LRT	0.292758	5.41064	0.473126	0.931967
L2G	CAD		TMEM106B	snRNA	Endothelial	edgeR-LRT	-0.401256	5.93061	0.365068	0.909181
L2G	CAD		RHEB	snRNA	Endothelial	edgeR-LRT	-0.386685	7.01684	0.295671	0.867597
L2G	CAD		C5	snRNA	Endothelial	edgeR-LRT	-1.38842	5.29861	0.102842	0.867597
L2G	CAD		MPDZ	snRNA	Endothelial	edgeR-LRT	-0.192196	8.61653	0.525152	0.944925
L2G	CAD		CXCL12	snRNA	Endothelial	edgeR-LRT	-0.538312	7.31082	0.4788	0.931967
L2G	CAD		STN1	snRNA	Endothelial	edgeR-LRT	0.234618	5.59525	0.654545	0.958203
L2G	CAD		KLF3	snRNA	Endothelial	edgeR-LRT	-0.224345	7.31532	0.554906	0.955537
L2G	CAD		ZPR1	snRNA	Endothelial	edgeR-LRT	-0.270331	4.47675	0.661482	0.958203
L2G	CAD		ST3GAL4	snRNA	Endothelial	edgeR-LRT	-0.62318	5.04645	0.507529	0.940492
L2G	CAD		VWF	snRNA	Endothelial	edgeR-LRT	-0.244501	10.4737	0.637621	0.958203
L2G	CAD		STX2	snRNA	Endothelial	edgeR-LRT	-0.496014	6.73663	0.193025	0.867597
L2G	CAD		PTK7	snRNA	Endothelial	edgeR-LRT	0.716736	5.25966	0.243647	0.867597
L2G	CAD		GMDS	snRNA	Endothelial	edgeR-LRT	-0.225062	9.35651	0.437974	0.931967
L2G	CAD		TENT5A	snRNA	Endothelial	edgeR-LRT	-0.929197	6.28533	0.134462	0.867597
L2G	CAD		FBRSL1	snRNA	Endothelial	edgeR-LRT	-0.341245	5.71176	0.437474	0.931967
L2G	CAD		LOX	snRNA	Endothelial	edgeR-LRT	-0.514402	4.99047	0.606022	0.958203
L2G	CAD		HMGCR	snRNA	Endothelial	edgeR-LRT	0.340455	5.11325	0.459667	0.931967
L2G	CAD		CNTN3	snRNA	Endothelial	edgeR-LRT	-1.01421	5.12837	0.28315	0.867597
L2G	CAD		PCCB	snRNA	Endothelial	edgeR-LRT	-0.274987	4.90314	0.677404	0.958203
L2G	CAD		UMPS	snRNA	Endothelial	edgeR-LRT	0.448513	5.12402	0.300907	0.867597
L2G	CAD		IFIH1	snRNA	Endothelial	edgeR-LRT	-0.270875	6.32755	0.485746	0.931967
L2G	CAD		FANCL	snRNA	Endothelial	edgeR-LRT	-0.539348	6.63726	0.130456	0.867597
L2G	CAD		FN1	snRNA	Endothelial	edgeR-LRT	-0.757554	10.6097	0.301618	0.867597
L2G	CAD		GGCX	snRNA	Endothelial	edgeR-LRT	0.468768	5.0592	0.336835	0.872202
L2G	CAD		EHBP1	snRNA	Endothelial	edgeR-LRT	0.198837	8.42953	0.45653	0.931967
L2G	CAD		IL1R1	snRNA	Endothelial	edgeR-LRT	-0.839103	7.41877	0.179798	0.867597
L2G	CAD		HDLBP	snRNA	Endothelial	edgeR-LRT	-0.357581	7.10746	0.327506	0.867597
L2G	CAD		PARD3B	snRNA	Endothelial	edgeR-LRT	0.317649	8.75972	0.304151	0.867597
L2G	CAD		RSRP1	snRNA	Endothelial	edgeR-LRT	-0.162366	8.77075	0.557193	0.955537
L2G	CAD		STAG1	snRNA	Endothelial	edgeR-LRT	-0.132656	9.59014	0.626912	0.958203
L2G	CAD		DDX59	snRNA	Endothelial	edgeR-LRT	-0.418657	5.91688	0.279755	0.867597
L2G	CAD		PPL	snRNA	Endothelial	edgeR-LRT	1.15747	4.50092	0.134548	0.867597
L2G	CAD		CCDC92	snRNA	Endothelial	edgeR-LRT	0.210549	6.24445	0.611711	0.958203
L2G	CAD		MLH3	snRNA	Endothelial	edgeR-LRT	-0.174653	6.46993	0.615254	0.958203
L2G	CAD		WDR11	snRNA	Endothelial	edgeR-LRT	-0.36904	7.02816	0.268066	0.867597
L2G	CAD		BICC1	snRNA	Endothelial	edgeR-LRT	-1.79561	6.7055	0.173587	0.867597
L2G	CAD		CDKN1A	snRNA	Endothelial	edgeR-LRT	0.416893	5.5097	0.43351	0.931967
L2G	CAD		MCF2L	snRNA	Endothelial	edgeR-LRT	0.449312	7.58286	0.398906	0.931967
L2G	CAD		KLF2	snRNA	Endothelial	edgeR-LRT	-0.659533	8.07484	0.16583	0.867597
L2G	CAD		MAP7D3	snRNA	Endothelial	edgeR-LRT	-0.341159	6.18337	0.374773	0.926602
L2G	CAD		MAP1S	snRNA	Endothelial	edgeR-LRT	-0.82106	4.89421	0.119171	0.867597
L2G	CAD		ZBTB46	snRNA	Endothelial	edgeR-LRT	0.661301	7.76009	0.125617	0.867597
L2G	CAD		GGT7	snRNA	Endothelial	edgeR-LRT	0.276032	5.07532	0.615328	0.958203
L2G	CAD		MAP1B	snRNA	Endothelial	edgeR-LRT	-0.162099	7.82823	0.670732	0.958203
L2G	CAD		PPARG	snRNA	Endothelial	edgeR-LRT	0.843305	7.85582	0.0888356	0.867597
L2G	CAD		BMAL1	snRNA	Endothelial	edgeR-LRT	-0.806923	5.37977	0.237902	0.867597
L2G	CAD		SOX5	snRNA	Endothelial	edgeR-LRT	-0.882755	8.06916	0.233296	0.867597
L2G	CAD		COL4A2	snRNA	Endothelial	edgeR-LRT	0.212054	9.54858	0.582516	0.958203
L2G	CAD		CARS2	snRNA	Endothelial	edgeR-LRT	0.431229	6.25218	0.24104	0.867597
L2G	CAD		NREP	snRNA	Endothelial	edgeR-LRT	0.323626	7.13477	0.47151	0.931967
L2G	CAD		ADAM19	snRNA	Endothelial	edgeR-LRT	0.406714	7.198	0.484857	0.931967
L2G	CAD		LRCH1	snRNA	Endothelial	edgeR-LRT	0.352541	8.27574	0.348379	0.884519
L2G	CAD		CCM2	snRNA	Endothelial	edgeR-LRT	-0.415069	7.31535	0.157594	0.867597
L2G	CAD		ADAMTS7	snRNA	Endothelial	edgeR-LRT	0.258475	6.15378	0.664584	0.958203
L2G	CAD		KLF4	snRNA	Endothelial	edgeR-LRT	-0.6622	6.97305	0.221773	0.867597
L2G	CAD		BUD13	snRNA	Endothelial	edgeR-LRT	-0.481644	5.41598	0.302056	0.867597
L2G	CAD		DYNC2LI1	snRNA	Endothelial	edgeR-LRT	-0.661205	5.87741	0.12509	0.867597
L2G	CAD		WDR12	snRNA	Endothelial	edgeR-LRT	0.417837	5.9328	0.376802	0.926602
L2G	CAD		PDE5A	snRNA	Endothelial	edgeR-LRT	-1.36421	6.15444	0.0817047	0.867597
L2G	CAD		AEBP2	snRNA	Endothelial	edgeR-LRT	-0.160878	7.54778	0.615828	0.958203
L2G	CAD		DUSP6	snRNA	Endothelial	edgeR-LRT	0.395654	6.79518	0.332838	0.867597
L2G	CAD		POC1B	snRNA	Endothelial	edgeR-LRT	-0.447416	6.26569	0.208301	0.867597
L2G	CAD		FURIN	snRNA	Endothelial	edgeR-LRT	0.293384	5.05974	0.628524	0.958203
L2G	CAD		DHX38	snRNA	Endothelial	edgeR-LRT	-0.340859	5.82621	0.428312	0.931967
L2G	CAD		ZFHX3	snRNA	Endothelial	edgeR-LRT	0.450783	8.36682	0.169258	0.867597
L2G	CAD		CDH13	snRNA	Endothelial	edgeR-LRT	-0.443514	10.7479	0.245779	0.867597
L2G	CAD		RMP24	snRNA	Endothelial	edgeR-LRT	-0.749225	4.5235	0.210414	0.867597
L2G	CAD		TRIM65	snRNA	Endothelial	edgeR-LRT	-0.28683	5.33446	0.483865	0.931967
L2G	CAD		TMEM91	snRNA	Endothelial	edgeR-LRT	0.264154	4.89922	0.655141	0.958203
L2G	CAD		NME7	snRNA	Endothelial	edgeR-LRT	-0.192925	7.07145	0.546613	0.952927
L2G	CAD		MCL1	snRNA	Endothelial	edgeR-LRT	-0.471392	7.4997	0.2921	0.867597
L2G	CAD		POLR2D	snRNA	Endothelial	edgeR-LRT	-0.380589	4.70435	0.550797	0.952927
L2G	CAD		NBEAL1	snRNA	Endothelial	edgeR-LRT	-0.191033	8.52883	0.487256	0.931967
L2G	CAD		MARCHF1	snRNA	Endothelial	edgeR-LRT	1.1965	6.47443	0.0967597	0.867597
L2G	CAD		CYP4V2	snRNA	Endothelial	edgeR-LRT	-0.735206	5.08394	0.179139	0.867597
L2G	CAD		FBXL17	snRNA	Endothelial	edgeR-LRT	-0.214639	8.39719	0.488627	0.931967
L2G	CAD		CDKAL1	snRNA	Endothelial	edgeR-LRT	0.145021	8.81524	0.566065	0.958203
L2G	CAD		IRAK1BP1	snRNA	Endothelial	edgeR-LRT	-0.451055	6.18646	0.207775	0.867597
L2G	CAD		CCT6A	snRNA	Endothelial	edgeR-LRT	-0.728159	6.20897	0.063625	0.829246
L2G	CAD		RBMX	snRNA	Endothelial	edgeR-LRT	0.307707	7.8271	0.280735	0.867597
L2G	CAD		HAUS6	snRNA	Endothelial	edgeR-LRT	0.519699	5.55248	0.309992	0.867597
L2G	CAD		ASTN2	snRNA	Endothelial	edgeR-LRT	0.847686	6.24262	0.278611	0.867597
L2G	CAD		TCF7L2	snRNA	Endothelial	edgeR-LRT	0.40117	8.34318	0.179032	0.867597
L2G	CAD		HSD17B12	snRNA	Endothelial	edgeR-LRT	-0.953978	6.55147	0.106036	0.867597
L2G	CAD		NCAM1	snRNA	Endothelial	edgeR-LRT	-1.17417	6.83529	0.214663	0.867597
L2G	CAD		FER	snRNA	Endothelial	edgeR-LRT	-0.133283	8.42017	0.592728	0.958203
L2G	CAD		CDC123	snRNA	Endothelial	edgeR-LRT	-0.16566	6.37766	0.646557	0.958203
L2G	CAD		ZNF827	snRNA	Endothelial	edgeR-LRT	0.290966	6.82619	0.353718	0.886563
L2G	CAD		PLEKHH2	snRNA	Endothelial	edgeR-LRT	-0.886902	5.29126	0.254587	0.867597
L2G	CAD		MERTK	snRNA	Endothelial	edgeR-LRT	-0.756268	6.06448	0.269132	0.867597
L2G	CAD		UBASH3B	snRNA	Endothelial	edgeR-LRT	-0.450403	5.6343	0.35299	0.886563
L2G	CAD		MIA3	snRNA	Endothelial	edgeR-LRT	-0.161569	6.91359	0.585878	0.958203
L2G	CAD		FGD5	snRNA	Endothelial	edgeR-LRT	0.133312	8.66694	0.637353	0.958203
L2G	CAD		ADAMTS3	snRNA	Endothelial	edgeR-LRT	0.480924	5.96144	0.330131	0.867597
L2G	CAD		CFAP161	snRNA	Endothelial	edgeR-LRT	-0.297355	5.95344	0.590693	0.958203
L2G	CAD		BACH1	snRNA	Endothelial	edgeR-LRT	-0.435511	7.54175	0.165567	0.867597
L2G	CAD		CD109	snRNA	Endothelial	edgeR-LRT	0.25835	7.61922	0.652416	0.958203
L2G	CAD		MMP14	snRNA	Endothelial	edgeR-LRT	0.330827	6.18228	0.503007	0.940492
L2G	CAD		SKI	snRNA	Endothelial	edgeR-LRT	-0.493799	7.15462	0.290735	0.867597
L2G	CAD		MRAS	snRNA	Endothelial	edgeR-LRT	0.644535	5.66509	0.22376	0.867597
L2G	CAD		ATP5MC1	snRNA	Endothelial	edgeR-LRT	-0.385503	4.54576	0.669416	0.958203
L2G	CAD		C1R	snRNA	Endothelial	edgeR-LRT	-0.601308	6.6458	0.437257	0.931967
L2G	CAD		KALRN	snRNA	Endothelial	edgeR-LRT	0.361138	9.54107	0.302714	0.867597
L2G	CAD		GPSM1	snRNA	Endothelial	edgeR-LRT	0.499365	5.06144	0.471484	0.931967
L2G	CAD		VPS11	snRNA	Endothelial	edgeR-LRT	-0.766542	5.1184	0.100221	0.867597
L2G	CAD		IL6R	snRNA	Endothelial	edgeR-LRT	0.400214	5.24017	0.517502	0.944925
L2G	CAD		PLPP3	snRNA	Endothelial	edgeR-LRT	-0.419379	8.40072	0.197564	0.867597
L2G	CAD		CTSS	snRNA	Endothelial	edgeR-LRT	0.604193	5.82171	0.227695	0.867597
L2G	CAD		GNPDA2	snRNA	Endothelial	edgeR-LRT	-0.787567	5.06184	0.0897017	0.867597
L2G	CAD		COL6A3	snRNA	Endothelial	edgeR-LRT	0.798312	4.76273	0.198833	0.867597
L2G	CAD		LMOD1	snRNA	Endothelial	edgeR-LRT	-0.703626	5.60441	0.485624	0.931967
L2G	CAD		ICA1L	snRNA	Endothelial	edgeR-LRT	0.240959	5.54478	0.591824	0.958203
L2G	CAD		ADAMTS9	snRNA	Endothelial	edgeR-LRT	0.375185	9.50864	0.476746	0.931967
L2G	CAD		GUCY1A1	snRNA	Endothelial	edgeR-LRT	-0.431141	5.91743	0.385423	0.930249
L2G	CAD		EBF1	snRNA	Endothelial	edgeR-LRT	0.46409	8.60831	0.327875	0.867597
L2G	CAD		STXBP5	snRNA	Endothelial	edgeR-LRT	0.141775	8.04446	0.622797	0.958203
L2G	CAD		DAGLB	snRNA	Endothelial	edgeR-LRT	0.382793	5.96295	0.297546	0.867597
L2G	CAD		NOS3	snRNA	Endothelial	edgeR-LRT	-0.412035	7.16674	0.261136	0.867597
L2G	CAD		ABCA1	snRNA	Endothelial	edgeR-LRT	0.396408	6.56257	0.397025	0.931967
L2G	CAD		NUDT5	snRNA	Endothelial	edgeR-LRT	-0.447536	5.7844	0.27266	0.867597
L2G	CAD		JCAD	snRNA	Endothelial	edgeR-LRT	-0.149108	7.7436	0.660359	0.958203
L2G	CAD		ARHGAP42	snRNA	Endothelial	edgeR-LRT	0.665316	5.64648	0.257909	0.867597
L2G	CAD		TC2N	snRNA	Endothelial	edgeR-LRT	-1.48685	5.4069	0.0899203	0.867597
L2G	CAD		DENND2B	snRNA	Endothelial	edgeR-LRT	0.289335	7.03396	0.418783	0.931967
L2G	CAD		PRTG	snRNA	Endothelial	edgeR-LRT	0.987414	6.10476	0.0841047	0.867597
L2G	CAD		TMEM41B	snRNA	Endothelial	edgeR-LRT	0.4664	6.47503	0.176112	0.867597
L2G	CAD		PLEKHA7	snRNA	Endothelial	edgeR-LRT	1.09516	6.11155	0.0927123	0.867597
L2G	CAD		SMAD3	snRNA	Endothelial	edgeR-LRT	-0.40187	7.55333	0.174343	0.867597
L2G	CAD		ATG16L2	snRNA	Endothelial	edgeR-LRT	0.289795	5.96978	0.547121	0.952927
L2G	CAD		BMP1	snRNA	Endothelial	edgeR-LRT	0.352513	6.57355	0.340949	0.872293
L2G	CAD		TET2	snRNA	Endothelial	edgeR-LRT	-0.519617	7.36278	0.0759045	0.867597
L2G	CAD		AFAP1L2	snRNA	Endothelial	edgeR-LRT	-1.26376	5.56718	0.139523	0.867597
L2G	CAD		ZFPM2	snRNA	Endothelial	edgeR-LRT	0.213506	9.52153	0.465458	0.931967
L2G	CAD		DCLK2	snRNA	Endothelial	edgeR-LRT	-0.218794	7.51358	0.538563	0.950956
L2G	CAD		SGCD	snRNA	Endothelial	edgeR-LRT	-0.397402	7.09893	0.433912	0.931967
L2G	CAD		AKAP13	snRNA	Endothelial	edgeR-LRT	-0.372566	10.0744	0.242514	0.867597
L2G	CAD		BPTF	snRNA	Endothelial	edgeR-LRT	0.139893	9.38956	0.595907	0.958203
L2G	CAD		ATF7IP	snRNA	Endothelial	edgeR-LRT	0.217732	8.23167	0.452448	0.931967
L2G	CAD		LAMB2	snRNA	Endothelial	edgeR-LRT	0.468079	6.90411	0.269214	0.867597
L2G	CAD		BNC2	snRNA	Endothelial	edgeR-LRT	0.673563	8.43874	0.109087	0.867597
L2G	CAD		RAPH1	snRNA	Endothelial	edgeR-LRT	-0.22884	7.18143	0.438883	0.931967
L2G	CAD		PPP1R3B	snRNA	Endothelial	edgeR-LRT	-0.419935	5.7772	0.507075	0.940492
L2G	CAD		TRIB1	snRNA	Endothelial	edgeR-LRT	-0.726782	4.89859	0.323303	0.867597
L2G	CAD		DAB1	snRNA	Endothelial	edgeR-LRT	0.322527	6.76365	0.602769	0.958203
L2G	CAD		EHBP1L1	snRNA	Endothelial	edgeR-LRT	0.535579	7.79361	0.107784	0.867597
L2G	CAD		MST1	snRNA	Endothelial	edgeR-LRT	0.547405	4.93651	0.327325	0.867597
L2G	CAD		RNF213	snRNA	Endothelial	edgeR-LRT	0.191872	9.19837	0.574326	0.958203
L2G	CAD		ZHX3	snRNA	Endothelial	edgeR-LRT	-0.247854	7.85427	0.48264	0.931967
L2G	CAD		CNTNAP2	snRNA	Endothelial	edgeR-LRT	1.0353	7.07518	0.194886	0.867597
L2G	CAD		MSL2	snRNA	Endothelial	edgeR-LRT	0.520868	6.04514	0.151073	0.867597
L2G	CAD		DHX36	snRNA	Endothelial	edgeR-LRT	-0.20468	7.53356	0.531672	0.944925
L2G	CAD		ABO	snRNA	Endothelial	edgeR-LRT	0.864016	6.51341	0.0603536	0.813732
L2G	CAD		ZNF77	snRNA	Endothelial	edgeR-LRT	0.28952	4.60781	0.625026	0.958203
L2G	CAD		CHD9	snRNA	Endothelial	edgeR-LRT	-0.205227	9.77016	0.459905	0.931967
L2G	CAD		PAWR	snRNA	Endothelial	edgeR-LRT	-0.293303	7.9286	0.66567	0.958203
L2G	CAD		JUN	snRNA	Endothelial	edgeR-LRT	-0.347017	7.16528	0.549837	0.952927
L2G	CAD		ZNF664	snRNA	Endothelial	edgeR-LRT	-0.878539	4.81277	0.199597	0.867597
L2G	CAD		PTPN11	snRNA	Endothelial	edgeR-LRT	-0.349056	6.81456	0.267032	0.867597
L2G	CAD		FGD6	snRNA	Endothelial	edgeR-LRT	0.400202	8.15447	0.30214	0.867597
L2G	CAD		BACE2	snRNA	Endothelial	edgeR-LRT	0.33191	8.14398	0.464031	0.931967
L2G	CAD		C1S	snRNA	Endothelial	edgeR-LRT	-0.863842	6.65683	0.168667	0.867597
L2G	CAD		SATB1	snRNA	Endothelial	edgeR-LRT	0.270271	5.08347	0.650858	0.958203
L2G	CAD		SF3A3	snRNA	Endothelial	edgeR-LRT	0.172252	6.70006	0.680509	0.958203
L2G	CAD		PCDH9	snRNA	Endothelial	edgeR-LRT	-1.08975	7.45038	0.134431	0.867597
L2G	CAD		ARL15	snRNA	Endothelial	edgeR-LRT	-0.173327	10.6446	0.652979	0.958203
L2G	CAD		ZFP36L1	snRNA	Endothelial	edgeR-LRT	0.197901	7.32204	0.616094	0.958203
L2G	CAD		MORF4L1	snRNA	Endothelial	edgeR-LRT	-0.180823	7.94962	0.521704	0.944925
L2G	CAD		CCDC30	snRNA	Endothelial	edgeR-LRT	0.383167	6.34077	0.325224	0.867597
L2G	CAD		TPCN1	snRNA	Endothelial	edgeR-LRT	0.644405	6.78372	0.100336	0.867597
L2G	CAD		DYNC2H1	snRNA	Endothelial	edgeR-LRT	-0.236504	7.42273	0.446786	0.931967
L2G	CAD		ARL4C	snRNA	Endothelial	edgeR-LRT	0.481775	4.64849	0.522473	0.944925
L2G	CAD		GTF2IRD2	snRNA	Endothelial	edgeR-LRT	0.184015	5.87048	0.653044	0.958203
L2G	CAD		MRTFA	snRNA	Endothelial	edgeR-LRT	0.309492	8.08151	0.26473	0.867597
L2G	CAD		MAML3	snRNA	Endothelial	edgeR-LRT	0.590693	9.06415	0.137032	0.867597
L2G	CAD		ZNF100	snRNA	Endothelial	edgeR-LRT	-0.359422	5.60249	0.465495	0.931967
L2G	CAD		SLC22A4	snRNA	Endothelial	edgeR-LRT	-0.842437	5.7647	0.0915953	0.867597
L2G	CAD		PLCG2	snRNA	Endothelial	edgeR-LRT	0.228145	7.87529	0.430911	0.931967
L2G	CAD		NCOA6	snRNA	Endothelial	edgeR-LRT	0.282447	7.60727	0.310665	0.867597
L2G	CAD		ZNF652	snRNA	Endothelial	edgeR-LRT	0.39207	7.11079	0.23861	0.867597
L2G	CAD		INPP5B	snRNA	Endothelial	edgeR-LRT	0.259122	6.95188	0.440432	0.931967
L2G	CAD		MAFB	snRNA	Endothelial	edgeR-LRT	0.657442	5.17405	0.523147	0.944925
L2G	CAD		GIGYF2	snRNA	Endothelial	edgeR-LRT	0.319688	7.96844	0.236061	0.867597
L2G	CAD		ATXN2	snRNA	Endothelial	edgeR-LRT	0.127919	8.41584	0.647373	0.958203
L2G	CAD		SIPA1	snRNA	Endothelial	edgeR-LRT	0.477093	5.88089	0.260102	0.867597
L2G	CAD		KIAA0040	snRNA	Endothelial	edgeR-LRT	0.59757	5.57105	0.22053	0.867597
L2G	CAD		N4BP2L2	snRNA	Endothelial	edgeR-LRT	-0.256418	9.21643	0.326538	0.867597
L2G	CAD		CUX1	snRNA	Endothelial	edgeR-LRT	0.248054	8.54976	0.327728	0.867597
L2G	CAD		EXOC3L2	snRNA	Endothelial	edgeR-LRT	0.312252	6.62778	0.530113	0.944925
L2G	CAD		PLXND1	snRNA	Fibroblast	edgeR-LRT	-0.502785	7.32461	0.32916	0.940978
L2G	CAD		MRC2	snRNA	Fibroblast	edgeR-LRT	0.165106	8.84903	0.666741	0.950961
L2G	CAD		PLAUR	snRNA	Fibroblast	edgeR-LRT	0.780161	7.25856	0.293224	0.940978
L2G	CAD		UFL1	snRNA	Fibroblast	edgeR-LRT	-0.390872	7.07157	0.425333	0.940978
L2G	CAD		FHL1	snRNA	Fibroblast	edgeR-LRT	-0.415426	7.89048	0.536684	0.940978
L2G	CAD		AGPAT4	snRNA	Fibroblast	edgeR-LRT	-0.31583	6.88023	0.580447	0.949962
L2G	CAD		TIMP2	snRNA	Fibroblast	edgeR-LRT	0.404315	8.11469	0.484211	0.940978
L2G	CAD		HDAC9	snRNA	Fibroblast	edgeR-LRT	0.247576	7.89404	0.649249	0.950961
L2G	CAD		TTC17	snRNA	Fibroblast	edgeR-LRT	-0.482014	8.69186	0.18388	0.845835
L2G	CAD		NOP58	snRNA	Fibroblast	edgeR-LRT	-0.909437	7.33044	0.0626146	0.545641
L2G	CAD		PARP12	snRNA	Fibroblast	edgeR-LRT	-0.417971	6.91231	0.43765	0.940978
L2G	CAD		YBX3	snRNA	Fibroblast	edgeR-LRT	0.635147	7.45225	0.314245	0.940978
L2G	CAD		EML1	snRNA	Fibroblast	edgeR-LRT	-0.511867	7.21827	0.285514	0.940978
L2G	CAD		ATP1B3	snRNA	Fibroblast	edgeR-LRT	0.276012	7.18943	0.63405	0.949962
L2G	CAD		SMG6	snRNA	Fibroblast	edgeR-LRT	-0.602504	8.13475	0.19938	0.856492
L2G	CAD		WIPI1	snRNA	Fibroblast	edgeR-LRT	-0.477395	6.96089	0.466229	0.940978
L2G	CAD		TRIB2	snRNA	Fibroblast	edgeR-LRT	-0.365139	7.10756	0.541476	0.940978
L2G	CAD		IRAG1	snRNA	Fibroblast	edgeR-LRT	-0.625151	7.6953	0.277928	0.940978
L2G	CAD		FNDC3B	snRNA	Fibroblast	edgeR-LRT	0.260746	9.95173	0.484949	0.940978
L2G	CAD		NT5C2	snRNA	Fibroblast	edgeR-LRT	-0.766768	8.05193	0.0812346	0.622091
L2G	CAD		TNS1	snRNA	Fibroblast	edgeR-LRT	-0.404327	8.98308	0.256195	0.940978
L2G	CAD		EXD2	snRNA	Fibroblast	edgeR-LRT	1.01146	5.92097	0.146261	0.817849
L2G	CAD		ITGB5	snRNA	Fibroblast	edgeR-LRT	0.604357	8.49147	0.156574	0.817849
L2G	CAD		REST	snRNA	Fibroblast	edgeR-LRT	0.301878	6.60909	0.594629	0.949962
L2G	CAD		MECOM	snRNA	Fibroblast	edgeR-LRT	0.802505	8.69713	0.15237	0.817849
L2G	CAD		MAP3K4	snRNA	Fibroblast	edgeR-LRT	-0.262459	7.23322	0.595371	0.949962
L2G	CAD		RPL6	snRNA	Fibroblast	edgeR-LRT	0.483691	6.44386	0.442364	0.940978
L2G	CAD		MAPKAPK5	snRNA	Fibroblast	edgeR-LRT	-0.471144	6.20797	0.442613	0.940978
L2G	CAD		MAP3K1	snRNA	Fibroblast	edgeR-LRT	-0.877457	6.42144	0.129846	0.767291
L2G	CAD		KIAA0586	snRNA	Fibroblast	edgeR-LRT	-0.293782	7.23106	0.554524	0.944859
L2G	CAD		SMAD7	snRNA	Fibroblast	edgeR-LRT	0.285984	6.77038	0.633794	0.949962
L2G	CAD		TBL1X	snRNA	Fibroblast	edgeR-LRT	-0.292421	7.2365	0.602558	0.949962
L2G	CAD		TGFB1	snRNA	Fibroblast	edgeR-LRT	-1.31821	7.1998	0.0815857	0.622091
L2G	CAD		SERPINE1	snRNA	Fibroblast	edgeR-LRT	0.457539	12.5256	0.473451	0.940978
L2G	CAD		C1GALT1	snRNA	Fibroblast	edgeR-LRT	0.390625	7.69303	0.480583	0.940978
L2G	CAD		RHEB	snRNA	Fibroblast	edgeR-LRT	-0.257893	7.11643	0.605094	0.949962
L2G	CAD		C5	snRNA	Fibroblast	edgeR-LRT	-1.17676	6.10957	0.129693	0.767291
L2G	CAD		MPDZ	snRNA	Fibroblast	edgeR-LRT	-0.311455	8.45638	0.399869	0.940978
L2G	CAD		KLF3	snRNA	Fibroblast	edgeR-LRT	-0.280142	6.96824	0.624857	0.949962
L2G	CAD		SH2B3	snRNA	Fibroblast	edgeR-LRT	-0.959398	6.53293	0.160888	0.817849
L2G	CAD		ACAD10	snRNA	Fibroblast	edgeR-LRT	0.258182	6.19685	0.639811	0.949962
L2G	CAD		STX2	snRNA	Fibroblast	edgeR-LRT	0.45261	6.838	0.38621	0.940978
L2G	CAD		RAB23	snRNA	Fibroblast	edgeR-LRT	-0.902889	6.72067	0.154415	0.817849
L2G	CAD		PTK7	snRNA	Fibroblast	edgeR-LRT	0.660776	6.02869	0.329613	0.940978
L2G	CAD		GMDS	snRNA	Fibroblast	edgeR-LRT	-0.409297	9.0113	0.406215	0.940978
L2G	CAD		TENT5A	snRNA	Fibroblast	edgeR-LRT	-0.550007	8.50742	0.170048	0.836528
L2G	CAD		SEMA5A	snRNA	Fibroblast	edgeR-LRT	-0.549677	8.6065	0.204681	0.867051
L2G	CAD		LOX	snRNA	Fibroblast	edgeR-LRT	0.962836	6.34479	0.344114	0.940978
L2G	CAD		EHBP1	snRNA	Fibroblast	edgeR-LRT	-0.383343	8.63883	0.359431	0.940978
L2G	CAD		IL1R1	snRNA	Fibroblast	edgeR-LRT	-0.328683	7.72046	0.517201	0.940978
L2G	CAD		THADA	snRNA	Fibroblast	edgeR-LRT	0.387768	8.30353	0.274284	0.940978
L2G	CAD		PARD3B	snRNA	Fibroblast	edgeR-LRT	0.230126	9.73941	0.512553	0.940978
L2G	CAD		STAG1	snRNA	Fibroblast	edgeR-LRT	0.138198	9.4183	0.675102	0.950961
L2G	CAD		CCDC92	snRNA	Fibroblast	edgeR-LRT	0.506384	6.79539	0.339571	0.940978
L2G	CAD		WDR11	snRNA	Fibroblast	edgeR-LRT	-0.30655	7.21591	0.484418	0.940978
L2G	CAD		PLEKHG1	snRNA	Fibroblast	edgeR-LRT	-0.550031	7.65839	0.403913	0.940978
L2G	CAD		BICC1	snRNA	Fibroblast	edgeR-LRT	-0.217027	9.91455	0.606889	0.949962
L2G	CAD		CDKN1A	snRNA	Fibroblast	edgeR-LRT	0.22508	6.82599	0.67857	0.950961
L2G	CAD		RRBP1	snRNA	Fibroblast	edgeR-LRT	0.265685	8.82377	0.515884	0.940978
L2G	CAD		KLF2	snRNA	Fibroblast	edgeR-LRT	-0.31857	7.30748	0.641613	0.949962
L2G	CAD		MAP7D3	snRNA	Fibroblast	edgeR-LRT	-0.430492	6.97919	0.437802	0.940978
L2G	CAD		LSP1	snRNA	Fibroblast	edgeR-LRT	-0.463806	6.20528	0.520898	0.940978
L2G	CAD		GGT7	snRNA	Fibroblast	edgeR-LRT	-0.98305	6.14175	0.130817	0.767291
L2G	CAD		PPARG	snRNA	Fibroblast	edgeR-LRT	-0.585182	6.45202	0.487466	0.940978
L2G	CAD		SWAP70	snRNA	Fibroblast	edgeR-LRT	-0.531812	7.06542	0.356542	0.940978
L2G	CAD		TSPAN2	snRNA	Fibroblast	edgeR-LRT	-0.7083	6.36446	0.312154	0.940978
L2G	CAD		CARS2	snRNA	Fibroblast	edgeR-LRT	0.333987	6.95744	0.531762	0.940978
L2G	CAD		NREP	snRNA	Fibroblast	edgeR-LRT	1.17295	6.32155	0.102889	0.713209
L2G	CAD		ADAM19	snRNA	Fibroblast	edgeR-LRT	0.446272	6.27627	0.539085	0.940978
L2G	CAD		LRCH1	snRNA	Fibroblast	edgeR-LRT	-0.316574	7.45503	0.531845	0.940978
L2G	CAD		ADAMTS7	snRNA	Fibroblast	edgeR-LRT	0.90139	6.84648	0.0778546	0.622091
L2G	CAD		KLF4	snRNA	Fibroblast	edgeR-LRT	0.318989	6.48894	0.65394	0.950961
L2G	CAD		DAB2IP	snRNA	Fibroblast	edgeR-LRT	-0.767288	6.47034	0.175953	0.845835
L2G	CAD		TJAP1	snRNA	Fibroblast	edgeR-LRT	0.576909	6.29072	0.41929	0.940978
L2G	CAD		DYNC2LI1	snRNA	Fibroblast	edgeR-LRT	-0.379547	7.0561	0.458213	0.940978
L2G	CAD		PLCE1	snRNA	Fibroblast	edgeR-LRT	0.750668	6.76818	0.193704	0.856226
L2G	CAD		CARF	snRNA	Fibroblast	edgeR-LRT	-0.441979	6.55641	0.478886	0.940978
L2G	CAD		BMPR1B	snRNA	Fibroblast	edgeR-LRT	0.430242	7.45727	0.486521	0.940978
L2G	CAD		SHROOM3	snRNA	Fibroblast	edgeR-LRT	-1.15314	7.62466	0.0957574	0.67921
L2G	CAD		TSPAN3	snRNA	Fibroblast	edgeR-LRT	-0.298342	6.23713	0.648528	0.950961
L2G	CAD		ZFHX3	snRNA	Fibroblast	edgeR-LRT	-0.168197	9.18854	0.617273	0.949962
L2G	CAD		BCAS3	snRNA	Fibroblast	edgeR-LRT	-0.179183	9.26774	0.618313	0.949962
L2G	CAD		NME7	snRNA	Fibroblast	edgeR-LRT	0.527948	7.45662	0.2474	0.940978
L2G	CAD		MCL1	snRNA	Fibroblast	edgeR-LRT	-0.401001	7.70299	0.517142	0.940978
L2G	CAD		MEIS1	snRNA	Fibroblast	edgeR-LRT	0.298407	7.26227	0.553741	0.944859
L2G	CAD		FBXL17	snRNA	Fibroblast	edgeR-LRT	-0.299091	8.32829	0.498562	0.940978
L2G	CAD		PRIM2	snRNA	Fibroblast	edgeR-LRT	0.466822	7.28916	0.396256	0.940978
L2G	CAD		IRAK1BP1	snRNA	Fibroblast	edgeR-LRT	0.357108	6.25631	0.621376	0.949962
L2G	CAD		RSPO3	snRNA	Fibroblast	edgeR-LRT	1.49155	5.91742	0.127256	0.767291
L2G	CAD		SLC22A3	snRNA	Fibroblast	edgeR-LRT	-0.654791	7.12272	0.655371	0.950961
L2G	CAD		CCT6A	snRNA	Fibroblast	edgeR-LRT	-0.276483	6.25579	0.625161	0.949962
L2G	CAD		HAUS6	snRNA	Fibroblast	edgeR-LRT	0.674446	6.14454	0.279496	0.940978
L2G	CAD		TCF7L2	snRNA	Fibroblast	edgeR-LRT	-0.178749	8.75976	0.670734	0.950961
L2G	CAD		SERPINH1	snRNA	Fibroblast	edgeR-LRT	0.245977	7.44555	0.627035	0.949962
L2G	CAD		DLG2	snRNA	Fibroblast	edgeR-LRT	-0.302669	9.51923	0.44544	0.940978
L2G	CAD		SRFBP1	snRNA	Fibroblast	edgeR-LRT	-0.807769	6.49738	0.164941	0.824706
L2G	CAD		FER	snRNA	Fibroblast	edgeR-LRT	-0.495133	8.86548	0.140769	0.810084
L2G	CAD		CDC123	snRNA	Fibroblast	edgeR-LRT	-0.537486	6.45755	0.42809	0.940978
L2G	CAD		EDNRA	snRNA	Fibroblast	edgeR-LRT	0.698142	6.11661	0.444887	0.940978
L2G	CAD		ASAP2	snRNA	Fibroblast	edgeR-LRT	-0.55501	9.13264	0.198548	0.856492
L2G	CAD		PLEKHH2	snRNA	Fibroblast	edgeR-LRT	-0.280409	7.65135	0.58401	0.949962
L2G	CAD		UBASH3B	snRNA	Fibroblast	edgeR-LRT	0.30831	6.49822	0.664067	0.950961
L2G	CAD		SORBS2	snRNA	Fibroblast	edgeR-LRT	0.400865	9.02504	0.385762	0.940978
L2G	CAD		ADAMTS3	snRNA	Fibroblast	edgeR-LRT	-0.285084	6.65003	0.641335	0.949962
L2G	CAD		NDUFAF6	snRNA	Fibroblast	edgeR-LRT	1.0349	6.73957	0.0858311	0.6385
L2G	CAD		BACH1	snRNA	Fibroblast	edgeR-LRT	0.447832	8.59618	0.253294	0.940978
L2G	CAD		CD109	snRNA	Fibroblast	edgeR-LRT	0.407115	7.82349	0.366308	0.940978
L2G	CAD		SKI	snRNA	Fibroblast	edgeR-LRT	-0.606518	7.35139	0.287543	0.940978
L2G	CAD		MRAS	snRNA	Fibroblast	edgeR-LRT	-0.337024	6.34887	0.564487	0.948626
L2G	CAD		KALRN	snRNA	Fibroblast	edgeR-LRT	-0.340261	10.6368	0.359244	0.940978
L2G	CAD		CTSS	snRNA	Fibroblast	edgeR-LRT	0.841528	5.84917	0.269097	0.940978
L2G	CAD		LMOD1	snRNA	Fibroblast	edgeR-LRT	-0.469149	7.81471	0.423682	0.940978
L2G	CAD		STXBP5	snRNA	Fibroblast	edgeR-LRT	0.244044	9.19929	0.491501	0.940978
L2G	CAD		COG5	snRNA	Fibroblast	edgeR-LRT	-0.563721	8.34144	0.151357	0.817849
L2G	CAD		GEM	snRNA	Fibroblast	edgeR-LRT	-0.669046	8.50434	0.249781	0.940978
L2G	CAD		CCDC171	snRNA	Fibroblast	edgeR-LRT	-0.396809	7.48836	0.373123	0.940978
L2G	CAD		ABCA1	snRNA	Fibroblast	edgeR-LRT	0.500796	8.3619	0.236516	0.940978
L2G	CAD		NUDT5	snRNA	Fibroblast	edgeR-LRT	0.881135	6.29408	0.183636	0.845835
L2G	CAD		JCAD	snRNA	Fibroblast	edgeR-LRT	0.795037	6.8151	0.158767	0.817849
L2G	CAD		ARHGAP42	snRNA	Fibroblast	edgeR-LRT	0.300666	7.51935	0.566065	0.948626
L2G	CAD		HTRA1	snRNA	Fibroblast	edgeR-LRT	0.378598	7.73993	0.53912	0.940978
L2G	CAD		DENND2B	snRNA	Fibroblast	edgeR-LRT	-0.430805	8.30924	0.334146	0.940978
L2G	CAD		TMEM41B	snRNA	Fibroblast	edgeR-LRT	-0.302594	6.51752	0.627626	0.949962
L2G	CAD		ANGPTL4	snRNA	Fibroblast	edgeR-LRT	0.5142	6.50803	0.419414	0.940978
L2G	CAD		ATG16L2	snRNA	Fibroblast	edgeR-LRT	1.18271	6.02424	0.110747	0.734304
L2G	CAD		BMP1	snRNA	Fibroblast	edgeR-LRT	0.44142	7.44042	0.364427	0.940978
L2G	CAD		TET2	snRNA	Fibroblast	edgeR-LRT	-0.561458	7.20519	0.257102	0.940978
L2G	CAD		PTK2	snRNA	Fibroblast	edgeR-LRT	-0.36163	9.71767	0.264288	0.940978
L2G	CAD		ZEB2	snRNA	Fibroblast	edgeR-LRT	-0.445549	9.37861	0.190794	0.855768
L2G	CAD		SGCD	snRNA	Fibroblast	edgeR-LRT	0.346604	8.83915	0.390447	0.940978
L2G	CAD		AKAP13	snRNA	Fibroblast	edgeR-LRT	-0.286735	9.82975	0.378524	0.940978
L2G	CAD		PDGFD	snRNA	Fibroblast	edgeR-LRT	-0.374288	8.19368	0.516826	0.940978
L2G	CAD		NEGR1	snRNA	Fibroblast	edgeR-LRT	-1.04619	7.93229	0.185806	0.845835
L2G	CAD		FGGY	snRNA	Fibroblast	edgeR-LRT	0.798691	7.47285	0.107279	0.727111
L2G	CAD		PDE3A	snRNA	Fibroblast	edgeR-LRT	-0.582856	10.2035	0.234074	0.940978
L2G	CAD		BNC2	snRNA	Fibroblast	edgeR-LRT	0.209801	8.68025	0.61052	0.949962
L2G	CAD		RAPH1	snRNA	Fibroblast	edgeR-LRT	-0.31685	8.30976	0.559037	0.947258
L2G	CAD		PPP1R3B	snRNA	Fibroblast	edgeR-LRT	0.379478	6.27219	0.546076	0.940978
L2G	CAD		DAB1	snRNA	Fibroblast	edgeR-LRT	-1.06705	6.44451	0.124865	0.767291
L2G	CAD		EHBP1L1	snRNA	Fibroblast	edgeR-LRT	0.278074	8.04115	0.590195	0.949962
L2G	CAD		RNF213	snRNA	Fibroblast	edgeR-LRT	0.240845	8.85963	0.535503	0.940978
L2G	CAD		CNTNAP2	snRNA	Fibroblast	edgeR-LRT	-0.487456	5.88857	0.485355	0.940978
L2G	CAD		MSL2	snRNA	Fibroblast	edgeR-LRT	0.662083	6.34096	0.257788	0.940978
L2G	CAD		DHX36	snRNA	Fibroblast	edgeR-LRT	0.540995	7.5471	0.238014	0.940978
L2G	CAD		BASP1	snRNA	Fibroblast	edgeR-LRT	0.561137	6.58328	0.539805	0.940978
L2G	CAD		CHD9	snRNA	Fibroblast	edgeR-LRT	-0.19284	9.86773	0.54434	0.940978
L2G	CAD		PAWR	snRNA	Fibroblast	edgeR-LRT	-0.355794	8.37106	0.384188	0.940978
L2G	CAD		JUN	snRNA	Fibroblast	edgeR-LRT	0.580647	7.65771	0.352264	0.940978
L2G	CAD		EFCAB13	snRNA	Fibroblast	edgeR-LRT	0.591711	6.52076	0.318666	0.940978
L2G	CAD		FGD6	snRNA	Fibroblast	edgeR-LRT	0.452325	7.28879	0.473502	0.940978
L2G	CAD		UNC5C	snRNA	Fibroblast	edgeR-LRT	-0.63453	8.94228	0.0914822	0.664335
L2G	CAD		BACE2	snRNA	Fibroblast	edgeR-LRT	0.580588	8.2757	0.116685	0.757213
L2G	CAD		C1S	snRNA	Fibroblast	edgeR-LRT	0.465757	8.32608	0.275069	0.940978
L2G	CAD		CAMK1D	snRNA	Fibroblast	edgeR-LRT	0.305516	8.75693	0.508309	0.940978
L2G	CAD		SF3A3	snRNA	Fibroblast	edgeR-LRT	0.367106	6.59432	0.51432	0.940978
L2G	CAD		EFNA5	snRNA	Fibroblast	edgeR-LRT	0.296256	7.02514	0.679602	0.950961
L2G	CAD		ARL15	snRNA	Fibroblast	edgeR-LRT	-0.231558	8.88251	0.507403	0.940978
L2G	CAD		ZFP36L1	snRNA	Fibroblast	edgeR-LRT	0.621503	7.70479	0.216018	0.902541
L2G	CAD		TPCN1	snRNA	Fibroblast	edgeR-LRT	0.844262	7.48917	0.0711943	0.586872
L2G	CAD		MITF	snRNA	Fibroblast	edgeR-LRT	0.421312	7.27429	0.382144	0.940978
L2G	CAD		DYNC2H1	snRNA	Fibroblast	edgeR-LRT	-0.343791	8.01288	0.498352	0.940978
L2G	CAD		COL4A1	snRNA	Fibroblast	edgeR-LRT	-0.248762	9.71689	0.503669	0.940978
L2G	CAD		ARL4C	snRNA	Fibroblast	edgeR-LRT	0.557414	6.78896	0.294126	0.940978
L2G	CAD		GTF2IRD2	snRNA	Fibroblast	edgeR-LRT	-0.683846	6.04496	0.395427	0.940978
L2G	CAD		TSC22D2	snRNA	Fibroblast	edgeR-LRT	-0.384289	7.64569	0.489867	0.940978
L2G	CAD		MRTFA	snRNA	Fibroblast	edgeR-LRT	0.393388	8.38775	0.385703	0.940978
L2G	CAD		IGF2R	snRNA	Fibroblast	edgeR-LRT	0.60659	7.44522	0.184293	0.845835
L2G	CAD		NCOA6	snRNA	Fibroblast	edgeR-LRT	0.26899	7.38491	0.522996	0.940978
L2G	CAD		KIAA0753	snRNA	Fibroblast	edgeR-LRT	-0.518721	6.91082	0.309977	0.940978
L2G	CAD		INPP5B	snRNA	Fibroblast	edgeR-LRT	-0.354414	7.43086	0.420748	0.940978
L2G	CAD		MBD5	snRNA	Fibroblast	edgeR-LRT	-0.179549	9.08927	0.60015	0.949962
L2G	CAD		ATXN2	snRNA	Fibroblast	edgeR-LRT	0.221998	8.61185	0.501408	0.940978
L2G	CAD		RGL3	snRNA	Fibroblast	edgeR-LRT	-1.14839	6.89604	0.0685228	0.58054
L2G	CAD		RAB12	snRNA	Fibroblast	edgeR-LRT	0.512885	6.41658	0.38834	0.940978
L2G	CAD		ITGA1	snRNA	Fibroblast	edgeR-LRT	-0.366148	9.08234	0.345269	0.940978
L2G	CAD		N4BP2L2	snRNA	Fibroblast	edgeR-LRT	-0.225379	9.5038	0.496524	0.940978
L2G	CAD		CUX1	snRNA	Fibroblast	edgeR-LRT	0.197032	9.08627	0.588655	0.949962
L2G	CAD		COX10	snRNA	Macrophage	edgeR-LRT	-0.24125	6.16418	0.489351	0.933435
L2G	CAD		PLAUR	snRNA	Macrophage	edgeR-LRT	0.763527	9.35703	0.0939983	0.899943
L2G	CAD		UFL1	snRNA	Macrophage	edgeR-LRT	-0.493165	6.70909	0.110837	0.899943
L2G	CAD		CPS1	snRNA	Macrophage	edgeR-LRT	0.49965	3.53237	0.61523	0.946403
L2G	CAD		FHL1	snRNA	Macrophage	edgeR-LRT	-1.11047	5.07771	0.0822544	0.899943
L2G	CAD		AGPAT4	snRNA	Macrophage	edgeR-LRT	0.294382	8.65269	0.38141	0.933435
L2G	CAD		VCL	snRNA	Macrophage	edgeR-LRT	-0.203986	7.13741	0.587425	0.936932
L2G	CAD		HDAC9	snRNA	Macrophage	edgeR-LRT	-0.582688	8.24802	0.12488	0.899943
L2G	CAD		TTC17	snRNA	Macrophage	edgeR-LRT	-0.283309	9.09754	0.308568	0.933435
L2G	CAD		HHAT	snRNA	Macrophage	edgeR-LRT	-0.240752	6.34206	0.50192	0.933435
L2G	CAD		FOXC1	snRNA	Macrophage	edgeR-LRT	-1.30812	3.21482	0.104191	0.899943
L2G	CAD		PARP12	snRNA	Macrophage	edgeR-LRT	0.227334	7.6697	0.522289	0.933435
L2G	CAD		YBX3	snRNA	Macrophage	edgeR-LRT	-0.518297	6.87626	0.234398	0.899943
L2G	CAD		PRDM6	snRNA	Macrophage	edgeR-LRT	-1.11208	4.02853	0.163398	0.899943
L2G	CAD		CALCRL	snRNA	Macrophage	edgeR-LRT	-1.15854	4.74166	0.11506	0.899943
L2G	CAD		ANKS1A	snRNA	Macrophage	edgeR-LRT	-0.514622	8.86427	0.114559	0.899943
L2G	CAD		EML1	snRNA	Macrophage	edgeR-LRT	-0.594065	4.85726	0.563558	0.933435
L2G	CAD		ATP1B3	snRNA	Macrophage	edgeR-LRT	-0.698427	7.91807	0.103901	0.899943
L2G	CAD		NEDD4	snRNA	Macrophage	edgeR-LRT	-0.605725	5.9495	0.267622	0.920286
L2G	CAD		SNX13	snRNA	Macrophage	edgeR-LRT	-0.445458	7.82815	0.119443	0.899943
L2G	CAD		TRIB2	snRNA	Macrophage	edgeR-LRT	0.822143	4.11641	0.195852	0.899943
L2G	CAD		SREBF1	snRNA	Macrophage	edgeR-LRT	0.261031	7.1206	0.447198	0.933435
L2G	CAD		IRAG1	snRNA	Macrophage	edgeR-LRT	-1.13769	4.65317	0.180098	0.899943
L2G	CAD		SCARB1	snRNA	Macrophage	edgeR-LRT	0.30057	7.65159	0.392928	0.933435
L2G	CAD		IGF2BP2	snRNA	Macrophage	edgeR-LRT	0.607675	5.77139	0.30285	0.933435
L2G	CAD		SEMA3C	snRNA	Macrophage	edgeR-LRT	0.326129	8.14756	0.376247	0.933435
L2G	CAD		TNS1	snRNA	Macrophage	edgeR-LRT	0.184544	8.36602	0.537725	0.933435
L2G	CAD		EXD2	snRNA	Macrophage	edgeR-LRT	0.370262	4.83939	0.31718	0.933435
L2G	CAD		SMARCD3	snRNA	Macrophage	edgeR-LRT	0.583544	4.4655	0.218958	0.899943
L2G	CAD		ITGB5	snRNA	Macrophage	edgeR-LRT	-0.245994	8.17236	0.528755	0.933435
L2G	CAD		KIF3C	snRNA	Macrophage	edgeR-LRT	0.207868	5.25328	0.636532	0.946686
L2G	CAD		MECOM	snRNA	Macrophage	edgeR-LRT	-0.437423	5.74211	0.51973	0.933435
L2G	CAD		RPL6	snRNA	Macrophage	edgeR-LRT	-0.356604	6.07572	0.218585	0.899943
L2G	CAD		MAPKAPK5	snRNA	Macrophage	edgeR-LRT	0.391733	6.33338	0.160201	0.899943
L2G	CAD		BRAP	snRNA	Macrophage	edgeR-LRT	0.283439	6.15972	0.372945	0.933435
L2G	CAD		ZC3HC1	snRNA	Macrophage	edgeR-LRT	0.357848	5.65827	0.341363	0.933435
L2G	CAD		MAP3K1	snRNA	Macrophage	edgeR-LRT	-0.331276	7.70329	0.213091	0.899943
L2G	CAD		MTAP	snRNA	Macrophage	edgeR-LRT	-0.871428	4.98729	0.110152	0.899943
L2G	CAD		ARVCF	snRNA	Macrophage	edgeR-LRT	-0.775836	3.26815	0.374103	0.933435
L2G	CAD		SPECC1L	snRNA	Macrophage	edgeR-LRT	-0.697373	4.05602	0.283306	0.920286
L2G	CAD		SOS2	snRNA	Macrophage	edgeR-LRT	-0.187272	8.62125	0.437169	0.933435
L2G	CAD		ITPK1	snRNA	Macrophage	edgeR-LRT	0.21241	6.18917	0.466617	0.933435
L2G	CAD		PLTP	snRNA	Macrophage	edgeR-LRT	0.219125	7.2254	0.505856	0.933435
L2G	CAD		PPP1R16B	snRNA	Macrophage	edgeR-LRT	0.880053	4.42292	0.238806	0.899943
L2G	CAD		SMAD7	snRNA	Macrophage	edgeR-LRT	-0.536176	5.36547	0.139626	0.899943
L2G	CAD		FLT1	snRNA	Macrophage	edgeR-LRT	0.866051	6.44421	0.128898	0.899943
L2G	CAD		DHODH	snRNA	Macrophage	edgeR-LRT	0.82696	3.33717	0.185475	0.899943
L2G	CAD		CTSH	snRNA	Macrophage	edgeR-LRT	0.245826	7.11549	0.426279	0.933435
L2G	CAD		PIK3CG	snRNA	Macrophage	edgeR-LRT	-0.56748	5.8205	0.141004	0.899943
L2G	CAD		SERPINE1	snRNA	Macrophage	edgeR-LRT	-0.922308	7.51224	0.0987293	0.899943
L2G	CAD		C1GALT1	snRNA	Macrophage	edgeR-LRT	-0.335123	6.27906	0.277494	0.920286
L2G	CAD		TMEM106B	snRNA	Macrophage	edgeR-LRT	-0.181968	5.56355	0.658431	0.951305
L2G	CAD		RHEB	snRNA	Macrophage	edgeR-LRT	-0.368225	6.8539	0.12744	0.899943
L2G	CAD		C5	snRNA	Macrophage	edgeR-LRT	-0.672991	5.273	0.103421	0.899943
L2G	CAD		DOCK8	snRNA	Macrophage	edgeR-LRT	-0.132926	10.2442	0.652204	0.949225
L2G	CAD		MPDZ	snRNA	Macrophage	edgeR-LRT	-1.13957	4.39372	0.121938	0.899943
L2G	CAD		CXCL12	snRNA	Macrophage	edgeR-LRT	-0.646266	5.53842	0.201197	0.899943
L2G	CAD		PKD2L1	snRNA	Macrophage	edgeR-LRT	0.714091	5.31697	0.311372	0.933435
L2G	CAD		LIPA	snRNA	Macrophage	edgeR-LRT	-0.264797	7.87628	0.46513	0.933435
L2G	CAD		STN1	snRNA	Macrophage	edgeR-LRT	-0.385794	4.24066	0.471446	0.933435
L2G	CAD		TSPAN14	snRNA	Macrophage	edgeR-LRT	0.185543	7.66073	0.523117	0.933435
L2G	CAD		GOSR2	snRNA	Macrophage	edgeR-LRT	-0.571925	4.50426	0.358929	0.933435
L2G	CAD		DHX58	snRNA	Macrophage	edgeR-LRT	0.600144	4.64556	0.152038	0.899943
L2G	CAD		KLF3	snRNA	Macrophage	edgeR-LRT	-0.462772	6.46759	0.0808801	0.899943
L2G	CAD		MVK	snRNA	Macrophage	edgeR-LRT	0.710908	3.4792	0.163678	0.899943
L2G	CAD		CUX2	snRNA	Macrophage	edgeR-LRT	1.93539	5.41105	0.0626775	0.899943
L2G	CAD		ACAD10	snRNA	Macrophage	edgeR-LRT	0.268474	6.39009	0.417916	0.933435
L2G	CAD		ALDH2	snRNA	Macrophage	edgeR-LRT	-0.256358	6.10822	0.418289	0.933435
L2G	CAD		STX2	snRNA	Macrophage	edgeR-LRT	-0.161327	7.69009	0.678709	0.970126
L2G	CAD		RAB23	snRNA	Macrophage	edgeR-LRT	-0.512215	3.63797	0.560562	0.933435
L2G	CAD		PTK7	snRNA	Macrophage	edgeR-LRT	1.09066	3.98808	0.19841	0.899943
L2G	CAD		TENT5A	snRNA	Macrophage	edgeR-LRT	-0.196476	7.13355	0.537937	0.933435
L2G	CAD		FBRSL1	snRNA	Macrophage	edgeR-LRT	0.567387	5.97451	0.0627877	0.899943
L2G	CAD		SEMA5A	snRNA	Macrophage	edgeR-LRT	-0.567272	6.13389	0.454458	0.933435
L2G	CAD		HMGCR	snRNA	Macrophage	edgeR-LRT	0.371715	4.3347	0.478447	0.933435
L2G	CAD		CNTN3	snRNA	Macrophage	edgeR-LRT	-1.16356	4.26801	0.199792	0.899943
L2G	CAD		PCCB	snRNA	Macrophage	edgeR-LRT	0.246062	5.32145	0.502279	0.933435
L2G	CAD		UMPS	snRNA	Macrophage	edgeR-LRT	-0.324529	4.93206	0.443433	0.933435
L2G	CAD		PDE1A	snRNA	Macrophage	edgeR-LRT	-1.0263	4.87998	0.231971	0.899943
L2G	CAD		IFIH1	snRNA	Macrophage	edgeR-LRT	-0.268689	6.46542	0.469902	0.933435
L2G	CAD		EHBP1	snRNA	Macrophage	edgeR-LRT	-0.453073	7.68011	0.063783	0.899943
L2G	CAD		THADA	snRNA	Macrophage	edgeR-LRT	-0.234779	8.15131	0.280296	0.920286
L2G	CAD		PLEKHM2	snRNA	Macrophage	edgeR-LRT	0.412085	8.53951	0.209667	0.899943
L2G	CAD		RSRP1	snRNA	Macrophage	edgeR-LRT	-0.175789	9.01461	0.547784	0.933435
L2G	CAD		STAG1	snRNA	Macrophage	edgeR-LRT	-0.144125	9.59747	0.5081	0.933435
L2G	CAD		CCND2	snRNA	Macrophage	edgeR-LRT	-0.634644	4.2289	0.379727	0.933435
L2G	CAD		CCDC92	snRNA	Macrophage	edgeR-LRT	-0.188288	6.15744	0.538576	0.933435
L2G	CAD		MLH3	snRNA	Macrophage	edgeR-LRT	-0.280117	6.62144	0.334152	0.933435
L2G	CAD		WDR11	snRNA	Macrophage	edgeR-LRT	-0.19985	8.26143	0.570648	0.933723
L2G	CAD		TBX2	snRNA	Macrophage	edgeR-LRT	-1.21405	3.31938	0.116061	0.899943
L2G	CAD		CXCR4	snRNA	Macrophage	edgeR-LRT	-0.248461	6.45786	0.583315	0.933723
L2G	CAD		LRP1	snRNA	Macrophage	edgeR-LRT	0.321455	9.40035	0.416186	0.933435
L2G	CAD		B9D2	snRNA	Macrophage	edgeR-LRT	1.18072	3.11965	0.112254	0.899943
L2G	CAD		CDKN1A	snRNA	Macrophage	edgeR-LRT	0.414072	5.46005	0.396819	0.933435
L2G	CAD		RRBP1	snRNA	Macrophage	edgeR-LRT	0.368563	8.04636	0.358196	0.933435
L2G	CAD		DYRK2	snRNA	Macrophage	edgeR-LRT	-0.749475	5.28727	0.100694	0.899943
L2G	CAD		KLF2	snRNA	Macrophage	edgeR-LRT	-0.358868	4.68767	0.506132	0.933435
L2G	CAD		FOXP2	snRNA	Macrophage	edgeR-LRT	0.48696	7.40283	0.524486	0.933435
L2G	CAD		LOXL1	snRNA	Macrophage	edgeR-LRT	0.404311	3.63077	0.577592	0.933723
L2G	CAD		TXNDC17	snRNA	Macrophage	edgeR-LRT	0.390475	3.54755	0.495012	0.933435
L2G	CAD		LDLR	snRNA	Macrophage	edgeR-LRT	1.11132	4.10491	0.16784	0.899943
L2G	CAD		APOE	snRNA	Macrophage	edgeR-LRT	-0.693718	8.47979	0.267157	0.920286
L2G	CAD		ZBTB46	snRNA	Macrophage	edgeR-LRT	0.392041	6.17237	0.224876	0.899943
L2G	CAD		LSP1	snRNA	Macrophage	edgeR-LRT	0.443846	6.67495	0.284658	0.920286
L2G	CAD		GGT7	snRNA	Macrophage	edgeR-LRT	0.486755	5.34755	0.200507	0.899943
L2G	CAD		MAP1B	snRNA	Macrophage	edgeR-LRT	-0.860011	5.26236	0.338365	0.933435
L2G	CAD		PPARG	snRNA	Macrophage	edgeR-LRT	-0.368842	9.58814	0.316936	0.933435
L2G	CAD		TRIM5	snRNA	Macrophage	edgeR-LRT	-0.304258	4.79938	0.679834	0.970126
L2G	CAD		MYH11	snRNA	Macrophage	edgeR-LRT	-0.345495	6.33569	0.61441	0.946403
L2G	CAD		SWAP70	snRNA	Macrophage	edgeR-LRT	-0.203649	7.95752	0.470663	0.933435
L2G	CAD		BMAL1	snRNA	Macrophage	edgeR-LRT	0.443497	6.33982	0.153461	0.899943
L2G	CAD		COL4A2	snRNA	Macrophage	edgeR-LRT	-0.682586	5.7219	0.142196	0.899943
L2G	CAD		CARS2	snRNA	Macrophage	edgeR-LRT	-0.177807	6.86226	0.583121	0.933723
L2G	CAD		NREP	snRNA	Macrophage	edgeR-LRT	-0.290769	5.43885	0.604507	0.946403
L2G	CAD		ADAM19	snRNA	Macrophage	edgeR-LRT	0.591036	4.86082	0.448931	0.933435
L2G	CAD		LRCH1	snRNA	Macrophage	edgeR-LRT	-0.149774	8.52881	0.56076	0.933435
L2G	CAD		ADAMTS7	snRNA	Macrophage	edgeR-LRT	-1.3022	3.32859	0.197806	0.899943
L2G	CAD		KLF4	snRNA	Macrophage	edgeR-LRT	-0.956583	5.45366	0.0959172	0.899943
L2G	CAD		TJAP1	snRNA	Macrophage	edgeR-LRT	0.197307	5.43719	0.617421	0.946403
L2G	CAD		FDX1	snRNA	Macrophage	edgeR-LRT	0.198863	7.04318	0.630139	0.946686
L2G	CAD		PLCB2	snRNA	Macrophage	edgeR-LRT	0.335615	8.06965	0.372958	0.933435
L2G	CAD		DYNC2LI1	snRNA	Macrophage	edgeR-LRT	-0.305196	5.41475	0.365895	0.933435
L2G	CAD		ACTR2	snRNA	Macrophage	edgeR-LRT	-0.366819	8.44594	0.255036	0.920286
L2G	CAD		ARL3	snRNA	Macrophage	edgeR-LRT	-0.208881	5.49992	0.572864	0.933723
L2G	CAD		PLCE1	snRNA	Macrophage	edgeR-LRT	-0.492113	4.67613	0.649631	0.949225
L2G	CAD		CARF	snRNA	Macrophage	edgeR-LRT	-0.243359	6.14468	0.390074	0.933435
L2G	CAD		WDR12	snRNA	Macrophage	edgeR-LRT	0.176033	5.93067	0.623137	0.946403
L2G	CAD		FBN2	snRNA	Macrophage	edgeR-LRT	-1.01202	5.45786	0.2407	0.899943
L2G	CAD		SETD1B	snRNA	Macrophage	edgeR-LRT	0.329916	5.89002	0.318827	0.933435
L2G	CAD		RHOF	snRNA	Macrophage	edgeR-LRT	-0.242981	3.93303	0.600851	0.946403
L2G	CAD		PSTPIP1	snRNA	Macrophage	edgeR-LRT	0.485823	6.32871	0.259027	0.920286
L2G	CAD		TSPAN3	snRNA	Macrophage	edgeR-LRT	-0.346206	6.22297	0.228238	0.899943
L2G	CAD		DNAJA4	snRNA	Macrophage	edgeR-LRT	-0.523657	4.73145	0.235282	0.899943
L2G	CAD		FURIN	snRNA	Macrophage	edgeR-LRT	-0.451265	4.59837	0.43454	0.933435
L2G	CAD		FTO	snRNA	Macrophage	edgeR-LRT	-0.288419	8.23775	0.242681	0.899943
L2G	CAD		DHX38	snRNA	Macrophage	edgeR-LRT	0.24114	5.65322	0.577598	0.933723
L2G	CAD		CDH13	snRNA	Macrophage	edgeR-LRT	-0.938595	7.08922	0.170394	0.899943
L2G	CAD		BCAS3	snRNA	Macrophage	edgeR-LRT	-0.131048	9.21808	0.543915	0.933435
L2G	CAD		TRIM65	snRNA	Macrophage	edgeR-LRT	0.294743	5.5633	0.500546	0.933435
L2G	CAD		TMEM91	snRNA	Macrophage	edgeR-LRT	-0.533875	4.57183	0.400911	0.933435
L2G	CAD		PRDM16	snRNA	Macrophage	edgeR-LRT	0.608259	4.06611	0.515546	0.933435
L2G	CAD		ATP1B1	snRNA	Macrophage	edgeR-LRT	-0.543906	5.69282	0.106673	0.899943
L2G	CAD		NME7	snRNA	Macrophage	edgeR-LRT	0.157642	6.97049	0.505747	0.933435
L2G	CAD		MCL1	snRNA	Macrophage	edgeR-LRT	-0.698709	7.4955	0.0984785	0.899943
L2G	CAD		SYT14	snRNA	Macrophage	edgeR-LRT	-0.614654	4.18509	0.611412	0.946403
L2G	CAD		MEIS1	snRNA	Macrophage	edgeR-LRT	-1.22498	3.5344	0.186907	0.899943
L2G	CAD		MARCHF1	snRNA	Macrophage	edgeR-LRT	-0.431866	9.76237	0.19101	0.899943
L2G	CAD		CYP4V2	snRNA	Macrophage	edgeR-LRT	-0.448807	5.61495	0.349902	0.933435
L2G	CAD		FBXL17	snRNA	Macrophage	edgeR-LRT	-0.172267	8.68752	0.459754	0.933435
L2G	CAD		ARHGAP26	snRNA	Macrophage	edgeR-LRT	-0.207482	9.79645	0.497484	0.933435
L2G	CAD		CDKAL1	snRNA	Macrophage	edgeR-LRT	-0.0954279	8.89247	0.663087	0.95493
L2G	CAD		IRAK1BP1	snRNA	Macrophage	edgeR-LRT	-0.516591	5.03922	0.287828	0.921465
L2G	CAD		SCML4	snRNA	Macrophage	edgeR-LRT	1.46029	4.20865	0.0702978	0.899943
L2G	CAD		SLC22A3	snRNA	Macrophage	edgeR-LRT	-1.55954	3.2892	0.249326	0.912277
L2G	CAD		CCT6A	snRNA	Macrophage	edgeR-LRT	-0.199003	6.03459	0.563768	0.933435
L2G	CAD		RBMX	snRNA	Macrophage	edgeR-LRT	-0.212321	7.15536	0.493849	0.933435
L2G	CAD		DOCK5	snRNA	Macrophage	edgeR-LRT	-0.181291	9.37157	0.516001	0.933435
L2G	CAD		NFIB	snRNA	Macrophage	edgeR-LRT	-0.490118	5.03543	0.51788	0.933435
L2G	CAD		HAUS6	snRNA	Macrophage	edgeR-LRT	0.136774	5.97439	0.634153	0.946686
L2G	CAD		CDKN2B	snRNA	Macrophage	edgeR-LRT	-0.605182	3.29266	0.354431	0.933435
L2G	CAD		ASTN2	snRNA	Macrophage	edgeR-LRT	0.317498	7.05254	0.644994	0.949225
L2G	CAD		TCF7L2	snRNA	Macrophage	edgeR-LRT	-0.307766	7.35681	0.226075	0.899943
L2G	CAD		HSD17B12	snRNA	Macrophage	edgeR-LRT	-0.184559	5.06821	0.638216	0.946686
L2G	CAD		SERPINH1	snRNA	Macrophage	edgeR-LRT	-0.521845	3.93626	0.384984	0.933435
L2G	CAD		NCAM1	snRNA	Macrophage	edgeR-LRT	-0.593124	5.28495	0.33569	0.933435
L2G	CAD		HYOU1	snRNA	Macrophage	edgeR-LRT	0.736434	4.46557	0.12815	0.899943
L2G	CAD		SRFBP1	snRNA	Macrophage	edgeR-LRT	-0.164879	6.56983	0.547717	0.933435
L2G	CAD		FER	snRNA	Macrophage	edgeR-LRT	-0.280282	8.64537	0.233267	0.899943
L2G	CAD		CDC123	snRNA	Macrophage	edgeR-LRT	-0.227945	6.35323	0.440485	0.933435
L2G	CAD		FARP1	snRNA	Macrophage	edgeR-LRT	0.194724	8.95453	0.464764	0.933435
L2G	CAD		HHEX	snRNA	Macrophage	edgeR-LRT	-0.619228	4.54999	0.341	0.933435
L2G	CAD		MERTK	snRNA	Macrophage	edgeR-LRT	-0.414026	9.51052	0.309529	0.933435
L2G	CAD		ING1	snRNA	Macrophage	edgeR-LRT	-0.948249	2.91785	0.185537	0.899943
L2G	CAD		UBASH3B	snRNA	Macrophage	edgeR-LRT	0.30332	8.09712	0.321623	0.933435
L2G	CAD		SORBS2	snRNA	Macrophage	edgeR-LRT	-0.738487	5.27761	0.278593	0.920286
L2G	CAD		NDUFAF6	snRNA	Macrophage	edgeR-LRT	-0.165351	6.48158	0.653067	0.949225
L2G	CAD		CFAP161	snRNA	Macrophage	edgeR-LRT	0.654279	4.42526	0.394484	0.933435
L2G	CAD		MAP3K7CL	snRNA	Macrophage	edgeR-LRT	-0.558001	4.9041	0.316187	0.933435
L2G	CAD		CD109	snRNA	Macrophage	edgeR-LRT	0.216828	8.24242	0.60863	0.946403
L2G	CAD		DDX19B	snRNA	Macrophage	edgeR-LRT	-0.500936	4.1389	0.496139	0.933435
L2G	CAD		SKI	snRNA	Macrophage	edgeR-LRT	0.636664	5.95325	0.101959	0.899943
L2G	CAD		DNAH3	snRNA	Macrophage	edgeR-LRT	-1.21528	5.27914	0.234848	0.899943
L2G	CAD		RAPGEF6	snRNA	Macrophage	edgeR-LRT	-1.02525	4.3376	0.0633135	0.899943
L2G	CAD		KALRN	snRNA	Macrophage	edgeR-LRT	0.724457	7.62975	0.0581937	0.899943
L2G	CAD		GPSM1	snRNA	Macrophage	edgeR-LRT	0.95111	3.32448	0.129669	0.899943
L2G	CAD		VPS11	snRNA	Macrophage	edgeR-LRT	0.359584	4.97305	0.292384	0.929364
L2G	CAD		IL6R	snRNA	Macrophage	edgeR-LRT	0.140687	7.77825	0.680178	0.970126
L2G	CAD		PLPP3	snRNA	Macrophage	edgeR-LRT	0.46762	7.72462	0.30721	0.933435
L2G	CAD		NLRP3	snRNA	Macrophage	edgeR-LRT	-0.277897	5.60722	0.497875	0.933435
L2G	CAD		LMOD1	snRNA	Macrophage	edgeR-LRT	-0.840664	5.2262	0.194249	0.899943
L2G	CAD		ADAMTS9	snRNA	Macrophage	edgeR-LRT	-0.54242	4.30996	0.641339	0.948159
L2G	CAD		GUCY1A1	snRNA	Macrophage	edgeR-LRT	-1.10207	4.03582	0.152306	0.899943
L2G	CAD		EBF1	snRNA	Macrophage	edgeR-LRT	-0.83557	5.38057	0.240886	0.899943
L2G	CAD		SAMD3	snRNA	Macrophage	edgeR-LRT	0.637088	5.01969	0.503448	0.933435
L2G	CAD		CCDC171	snRNA	Macrophage	edgeR-LRT	-0.237529	6.51517	0.566303	0.933435
L2G	CAD		ABCA1	snRNA	Macrophage	edgeR-LRT	-0.192735	10.4794	0.636595	0.946686
L2G	CAD		SHOC1	snRNA	Macrophage	edgeR-LRT	0.795118	3.80399	0.333902	0.933435
L2G	CAD		NUDT5	snRNA	Macrophage	edgeR-LRT	-0.145364	5.77331	0.619531	0.946403
L2G	CAD		ARHGAP42	snRNA	Macrophage	edgeR-LRT	1.08613	4.51123	0.295978	0.933435
L2G	CAD		CACNB2	snRNA	Macrophage	edgeR-LRT	-0.570726	5.54331	0.546825	0.933435
L2G	CAD		HTRA1	snRNA	Macrophage	edgeR-LRT	-0.334312	6.2426	0.457228	0.933435
L2G	CAD		LIPC	snRNA	Macrophage	edgeR-LRT	0.397835	3.87802	0.654858	0.949225
L2G	CAD		DENND2B	snRNA	Macrophage	edgeR-LRT	-0.183233	7.55024	0.536823	0.933435
L2G	CAD		PLEKHA7	snRNA	Macrophage	edgeR-LRT	-0.99341	5.13719	0.309154	0.933435
L2G	CAD		PHB1	snRNA	Macrophage	edgeR-LRT	-0.545067	4.25034	0.396243	0.933435
L2G	CAD		BMP1	snRNA	Macrophage	edgeR-LRT	0.933368	4.62248	0.100613	0.899943
L2G	CAD		TET2	snRNA	Macrophage	edgeR-LRT	-0.489222	8.64515	0.113126	0.899943
L2G	CAD		PTK2	snRNA	Macrophage	edgeR-LRT	0.164273	7.93514	0.491581	0.933435
L2G	CAD		CXCL8	snRNA	Macrophage	edgeR-LRT	0.934227	5.1717	0.434143	0.933435
L2G	CAD		ZEB2	snRNA	Macrophage	edgeR-LRT	-0.370575	11.1204	0.364809	0.933435
L2G	CAD		CTNND2	snRNA	Macrophage	edgeR-LRT	1.08176	5.87604	0.320946	0.933435
L2G	CAD		ZFPM2	snRNA	Macrophage	edgeR-LRT	0.402361	6.39755	0.581837	0.933723
L2G	CAD		DCLK2	snRNA	Macrophage	edgeR-LRT	-0.411977	6.49717	0.456129	0.933435
L2G	CAD		SGCD	snRNA	Macrophage	edgeR-LRT	-1.00425	5.72944	0.285392	0.920286
L2G	CAD		AKAP13	snRNA	Macrophage	edgeR-LRT	-0.254294	10.1377	0.38015	0.933435
L2G	CAD		PDGFD	snRNA	Macrophage	edgeR-LRT	-1.63017	4.65474	0.0982359	0.899943
L2G	CAD		PRKCE	snRNA	Macrophage	edgeR-LRT	-0.285667	8.70346	0.400984	0.933435
L2G	CAD		ATF7IP	snRNA	Macrophage	edgeR-LRT	-0.449595	8.40321	0.0643712	0.899943
L2G	CAD		JMJD1C	snRNA	Macrophage	edgeR-LRT	-0.218084	10.1216	0.419818	0.933435
L2G	CAD		LAMB2	snRNA	Macrophage	edgeR-LRT	0.366566	5.69678	0.501822	0.933435
L2G	CAD		FGGY	snRNA	Macrophage	edgeR-LRT	0.124809	7.79679	0.622381	0.946403
L2G	CAD		PDE3A	snRNA	Macrophage	edgeR-LRT	-1.30594	6.506	0.0651011	0.899943
L2G	CAD		RASGRP1	snRNA	Macrophage	edgeR-LRT	1.44474	4.08847	0.136162	0.899943
L2G	CAD		RAPH1	snRNA	Macrophage	edgeR-LRT	-0.262224	8.17425	0.345863	0.933435
L2G	CAD		PPP1R3B	snRNA	Macrophage	edgeR-LRT	0.522562	4.50871	0.268335	0.920286
L2G	CAD		TRIB1	snRNA	Macrophage	edgeR-LRT	-0.373255	4.90703	0.354302	0.933435
L2G	CAD		DAB1	snRNA	Macrophage	edgeR-LRT	0.381543	7.27648	0.503158	0.933435
L2G	CAD		EHBP1L1	snRNA	Macrophage	edgeR-LRT	0.381291	8.12642	0.348729	0.933435
L2G	CAD		MST1	snRNA	Macrophage	edgeR-LRT	0.741323	3.87318	0.226501	0.899943
L2G	CAD		ZHX3	snRNA	Macrophage	edgeR-LRT	-0.222265	6.94794	0.397368	0.933435
L2G	CAD		MSL2	snRNA	Macrophage	edgeR-LRT	-0.11266	6.42169	0.646333	0.949225
L2G	CAD		CMKLR1	snRNA	Macrophage	edgeR-LRT	0.491383	6.88089	0.219271	0.899943
L2G	CAD		DHX36	snRNA	Macrophage	edgeR-LRT	-0.341564	7.48037	0.268045	0.920286
L2G	CAD		SLC22A1	snRNA	Macrophage	edgeR-LRT	0.273244	5.05707	0.558599	0.933435
L2G	CAD		ZNF77	snRNA	Macrophage	edgeR-LRT	-0.66471	3.88914	0.197582	0.899943
L2G	CAD		BASP1	snRNA	Macrophage	edgeR-LRT	0.281719	6.83908	0.525872	0.933435
L2G	CAD		CHD9	snRNA	Macrophage	edgeR-LRT	-0.143488	9.93852	0.596744	0.945022
L2G	CAD		JUN	snRNA	Macrophage	edgeR-LRT	-0.190872	7.32759	0.635037	0.946686
L2G	CAD		ERBB4	snRNA	Macrophage	edgeR-LRT	-0.566924	6.30899	0.547444	0.933435
L2G	CAD		EFCAB13	snRNA	Macrophage	edgeR-LRT	-0.178363	7.32343	0.532127	0.933435
L2G	CAD		C12orf42	snRNA	Macrophage	edgeR-LRT	-0.772777	4.62928	0.532801	0.933435
L2G	CAD		ZNF664	snRNA	Macrophage	edgeR-LRT	-0.726688	4.8247	0.27665	0.920286
L2G	CAD		ZFPM1	snRNA	Macrophage	edgeR-LRT	0.515713	3.64571	0.442581	0.933435
L2G	CAD		NRIP1	snRNA	Macrophage	edgeR-LRT	-0.344511	7.5678	0.250107	0.912277
L2G	CAD		TDRKH	snRNA	Macrophage	edgeR-LRT	0.569325	3.97559	0.222183	0.899943
L2G	CAD		UNC5C	snRNA	Macrophage	edgeR-LRT	-1.23698	5.56945	0.140932	0.899943
L2G	CAD		HHIPL1	snRNA	Macrophage	edgeR-LRT	1.06793	2.88618	0.121516	0.899943
L2G	CAD		BACE2	snRNA	Macrophage	edgeR-LRT	0.27314	5.27928	0.581953	0.933723
L2G	CAD		FIGN	snRNA	Macrophage	edgeR-LRT	-0.524211	3.98807	0.551956	0.933435
L2G	CAD		C1S	snRNA	Macrophage	edgeR-LRT	0.688587	5.05793	0.126685	0.899943
L2G	CAD		FES	snRNA	Macrophage	edgeR-LRT	0.631029	5.6419	0.0807849	0.899943
L2G	CAD		SATB1	snRNA	Macrophage	edgeR-LRT	-0.893405	5.35079	0.165404	0.899943
L2G	CAD		CAMK1D	snRNA	Macrophage	edgeR-LRT	-0.160642	9.55744	0.560701	0.933435
L2G	CAD		SF3A3	snRNA	Macrophage	edgeR-LRT	0.245363	6.34876	0.352386	0.933435
L2G	CAD		VPS33B	snRNA	Macrophage	edgeR-LRT	-0.90735	4.07541	0.116835	0.899943
L2G	CAD		SORCS2	snRNA	Macrophage	edgeR-LRT	0.744367	5.46179	0.187946	0.899943
L2G	CAD		ZFP36L1	snRNA	Macrophage	edgeR-LRT	-0.551356	8.24237	0.183757	0.899943
L2G	CAD		MORF4L1	snRNA	Macrophage	edgeR-LRT	-0.281888	7.47112	0.194889	0.899943
L2G	CAD		TPCN1	snRNA	Macrophage	edgeR-LRT	-0.198402	8.16909	0.546007	0.933435
L2G	CAD		MITF	snRNA	Macrophage	edgeR-LRT	-0.197904	9.57364	0.566354	0.933435
L2G	CAD		COL4A1	snRNA	Macrophage	edgeR-LRT	-0.703071	5.46786	0.213831	0.899943
L2G	CAD		GTF2IRD2	snRNA	Macrophage	edgeR-LRT	-0.251052	5.4994	0.474007	0.933435
L2G	CAD		AFAP1	snRNA	Macrophage	edgeR-LRT	0.862342	5.86044	0.107111	0.899943
L2G	CAD		MRTFA	snRNA	Macrophage	edgeR-LRT	0.123344	8.39368	0.610672	0.946403
L2G	CAD		MAML3	snRNA	Macrophage	edgeR-LRT	-0.386583	8.83287	0.114084	0.899943
L2G	CAD		ZNF100	snRNA	Macrophage	edgeR-LRT	-0.618753	6.02216	0.0822444	0.899943
L2G	CAD		SLC22A4	snRNA	Macrophage	edgeR-LRT	-0.421498	4.59155	0.4851	0.933435
L2G	CAD		SERPINA1	snRNA	Macrophage	edgeR-LRT	-0.275308	4.24551	0.593196	0.942758
L2G	CAD		PLCG2	snRNA	Macrophage	edgeR-LRT	0.12377	7.68404	0.615157	0.946403
L2G	CAD		WWP2	snRNA	Macrophage	edgeR-LRT	0.274738	7.84164	0.279994	0.920286
L2G	CAD		ZNF652	snRNA	Macrophage	edgeR-LRT	0.215145	7.25638	0.371032	0.933435
L2G	CAD		KIAA0753	snRNA	Macrophage	edgeR-LRT	-0.24321	6.54453	0.410057	0.933435
L2G	CAD		INPP5B	snRNA	Macrophage	edgeR-LRT	0.351319	7.25341	0.223365	0.899943
L2G	CAD		MAFB	snRNA	Macrophage	edgeR-LRT	-0.26873	7.5729	0.508785	0.933435
L2G	CAD		GIGYF2	snRNA	Macrophage	edgeR-LRT	-0.25069	8.15119	0.35381	0.933435
L2G	CAD		MBD5	snRNA	Macrophage	edgeR-LRT	-0.293003	8.94096	0.226265	0.899943
L2G	CAD		RGL3	snRNA	Macrophage	edgeR-LRT	0.560842	5.60755	0.18805	0.899943
L2G	CAD		RAB12	snRNA	Macrophage	edgeR-LRT	-0.181823	6.58498	0.630754	0.946686
L2G	CAD		SIPA1	snRNA	Macrophage	edgeR-LRT	0.315321	5.65492	0.472923	0.933435
L2G	CAD		ITGA1	snRNA	Macrophage	edgeR-LRT	-0.833209	5.47768	0.208143	0.899943
L2G	CAD		PPP2R2A	snRNA	Macrophage	edgeR-LRT	-0.399357	7.4032	0.102038	0.899943
L2G	CAD		KIAA0040	snRNA	Macrophage	edgeR-LRT	-0.355013	5.0486	0.406513	0.933435
L2G	CAD		CUX1	snRNA	Macrophage	edgeR-LRT	0.352887	9.35493	0.151415	0.899943
L2G	CAD		MMP12	snRNA	Macrophage	edgeR-LRT	0.937815	6.72317	0.22608	0.899943
L2G	CAD		UHRF1	snRNA	Macrophage	edgeR-LRT	0.678632	4.40477	0.27196	0.920286
L2G	CAD		PLXND1	snRNA	Mast cell	edgeR-QLF	-1.32364	7.21043	0.286634	0.99189
L2G	CAD		MCUB	snRNA	Mast cell	edgeR-QLF	0.527933	6.56875	0.669104	0.99189
L2G	CAD		PAFAH1B1	snRNA	Mast cell	edgeR-QLF	-0.625898	7.9673	0.576313	0.99189
L2G	CAD		MRC2	snRNA	Mast cell	edgeR-QLF	0.634078	6.73155	0.589334	0.99189
L2G	CAD		PLAUR	snRNA	Mast cell	edgeR-QLF	-1.90007	7.03796	0.166029	0.987888
L2G	CAD		FHL1	snRNA	Mast cell	edgeR-QLF	-0.84242	6.55886	0.534352	0.99189
L2G	CAD		AGPAT4	snRNA	Mast cell	edgeR-QLF	1.78217	6.53744	0.11521	0.987888
L2G	CAD		VCL	snRNA	Mast cell	edgeR-QLF	-1.44631	7.43604	0.253348	0.99189
L2G	CAD		MSR1	snRNA	Mast cell	edgeR-QLF	-0.50878	8.46788	0.64381	0.99189
L2G	CAD		TTC17	snRNA	Mast cell	edgeR-QLF	-1.77238	8.01323	0.152391	0.987888
L2G	CAD		HHAT	snRNA	Mast cell	edgeR-QLF	1.6387	7.26322	0.119769	0.987888
L2G	CAD		EML1	snRNA	Mast cell	edgeR-QLF	0.950463	6.77806	0.397563	0.99189
L2G	CAD		NEDD4	snRNA	Mast cell	edgeR-QLF	0.85875	7.14246	0.431525	0.99189
L2G	CAD		SMG6	snRNA	Mast cell	edgeR-QLF	0.560355	7.94962	0.5856	0.99189
L2G	CAD		IRAG1	snRNA	Mast cell	edgeR-QLF	-1.09804	6.95123	0.392302	0.99189
L2G	CAD		SCARB1	snRNA	Mast cell	edgeR-QLF	-0.918452	6.951	0.479917	0.99189
L2G	CAD		IGF2BP2	snRNA	Mast cell	edgeR-QLF	1.65887	6.87639	0.137781	0.987888
L2G	CAD		FNDC3B	snRNA	Mast cell	edgeR-QLF	-1.08789	8.76875	0.335994	0.99189
L2G	CAD		ARHGAP15	snRNA	Mast cell	edgeR-QLF	-0.469979	8.86162	0.662652	0.99189
L2G	CAD		NT5C2	snRNA	Mast cell	edgeR-QLF	-0.695293	7.81929	0.541102	0.99189
L2G	CAD		TNS1	snRNA	Mast cell	edgeR-QLF	-0.636871	7.68098	0.574751	0.99189
L2G	CAD		ITGB5	snRNA	Mast cell	edgeR-QLF	-1.44625	7.22523	0.263841	0.99189
L2G	CAD		REST	snRNA	Mast cell	edgeR-QLF	-2.10569	6.75603	0.158567	0.987888
L2G	CAD		MECOM	snRNA	Mast cell	edgeR-QLF	-0.553386	8.14894	0.625677	0.99189
L2G	CAD		TGFB2	snRNA	Mast cell	edgeR-QLF	0.859415	6.49536	0.499051	0.99189
L2G	CAD		CRTAC1	snRNA	Mast cell	edgeR-QLF	0.47727	7.37578	0.662603	0.99189
L2G	CAD		SOS2	snRNA	Mast cell	edgeR-QLF	-0.597339	7.79843	0.59915	0.99189
L2G	CAD		ITPK1	snRNA	Mast cell	edgeR-QLF	-0.716373	6.77803	0.592558	0.99189
L2G	CAD		PPP1R16B	snRNA	Mast cell	edgeR-QLF	0.983961	6.75516	0.400628	0.99189
L2G	CAD		TBL1X	snRNA	Mast cell	edgeR-QLF	-1.08522	7.83666	0.36959	0.99189
L2G	CAD		CRISPLD2	snRNA	Mast cell	edgeR-QLF	1.36217	6.67764	0.222313	0.99059
L2G	CAD		NCALD	snRNA	Mast cell	edgeR-QLF	-0.957699	8.01626	0.408515	0.99189
L2G	CAD		TGFB1	snRNA	Mast cell	edgeR-QLF	-0.929023	6.90923	0.466588	0.99189
L2G	CAD		C5	snRNA	Mast cell	edgeR-QLF	1.55978	6.57666	0.202419	0.99059
L2G	CAD		MPDZ	snRNA	Mast cell	edgeR-QLF	0.468538	6.86968	0.682267	0.99189
L2G	CAD		LIPA	snRNA	Mast cell	edgeR-QLF	1.60335	6.86553	0.137535	0.987888
L2G	CAD		VWF	snRNA	Mast cell	edgeR-QLF	0.803198	7.23945	0.46481	0.99189
L2G	CAD		CUX2	snRNA	Mast cell	edgeR-QLF	1.8313	7.82328	0.0693258	0.922163
L2G	CAD		PHACTR1	snRNA	Mast cell	edgeR-QLF	0.678507	8.68378	0.49577	0.99189
L2G	CAD		PTK7	snRNA	Mast cell	edgeR-QLF	1.65431	6.67488	0.159096	0.987888
L2G	CAD		GMDS	snRNA	Mast cell	edgeR-QLF	0.647698	8.11092	0.520787	0.99189
L2G	CAD		TENT5A	snRNA	Mast cell	edgeR-QLF	-1.01973	6.97001	0.426905	0.99189
L2G	CAD		SEMA5A	snRNA	Mast cell	edgeR-QLF	0.820523	7.87675	0.433616	0.99189
L2G	CAD		FN1	snRNA	Mast cell	edgeR-QLF	-1.17533	9.43446	0.298318	0.99189
L2G	CAD		THADA	snRNA	Mast cell	edgeR-QLF	0.5273	7.7222	0.621989	0.99189
L2G	CAD		PARD3B	snRNA	Mast cell	edgeR-QLF	1.31888	8.87001	0.167369	0.987888
L2G	CAD		PLEKHM2	snRNA	Mast cell	edgeR-QLF	0.641206	6.65203	0.574329	0.99189
L2G	CAD		PLEKHG1	snRNA	Mast cell	edgeR-QLF	1.39149	7.84178	0.166971	0.987888
L2G	CAD		BICC1	snRNA	Mast cell	edgeR-QLF	1.19241	7.0385	0.270447	0.99189
L2G	CAD		LRP1	snRNA	Mast cell	edgeR-QLF	-1.64619	7.42153	0.195944	0.99059
L2G	CAD		PALLD	snRNA	Mast cell	edgeR-QLF	-1.45724	9.00144	0.211425	0.99059
L2G	CAD		ZBTB46	snRNA	Mast cell	edgeR-QLF	0.602934	6.95602	0.592788	0.99189
L2G	CAD		MAP1B	snRNA	Mast cell	edgeR-QLF	-1.65697	7.73221	0.190147	0.99059
L2G	CAD		TRIM5	snRNA	Mast cell	edgeR-QLF	0.96694	6.86019	0.414287	0.99189
L2G	CAD		MYH11	snRNA	Mast cell	edgeR-QLF	-0.846122	8.58224	0.448642	0.99189
L2G	CAD		SORT1	snRNA	Mast cell	edgeR-QLF	-0.549766	7.061	0.654188	0.99189
L2G	CAD		COL4A2	snRNA	Mast cell	edgeR-QLF	-0.616625	7.35436	0.597651	0.99189
L2G	CAD		NREP	snRNA	Mast cell	edgeR-QLF	1.36228	7.10485	0.218305	0.99059
L2G	CAD		ADAM19	snRNA	Mast cell	edgeR-QLF	0.683648	7.0205	0.531203	0.99189
L2G	CAD		LRCH1	snRNA	Mast cell	edgeR-QLF	-1.77865	7.90722	0.152113	0.987888
L2G	CAD		PLCE1	snRNA	Mast cell	edgeR-QLF	0.963454	7.33082	0.382509	0.99189
L2G	CAD		WDR12	snRNA	Mast cell	edgeR-QLF	-1.10169	7.30616	0.383258	0.99189
L2G	CAD		BMPR1B	snRNA	Mast cell	edgeR-QLF	-0.739958	7.96306	0.518495	0.99189
L2G	CAD		PDE5A	snRNA	Mast cell	edgeR-QLF	-1.60423	7.62425	0.200176	0.99059
L2G	CAD		PRDM16	snRNA	Mast cell	edgeR-QLF	1.15263	7.09618	0.286819	0.99189
L2G	CAD		NME7	snRNA	Mast cell	edgeR-QLF	0.514532	7.17738	0.641748	0.99189
L2G	CAD		SYT14	snRNA	Mast cell	edgeR-QLF	1.27041	6.82569	0.329464	0.99189
L2G	CAD		GALNT2	snRNA	Mast cell	edgeR-QLF	0.836518	6.87791	0.460046	0.99189
L2G	CAD		MEIS1	snRNA	Mast cell	edgeR-QLF	1.20727	6.76452	0.271393	0.99189
L2G	CAD		MARCHF1	snRNA	Mast cell	edgeR-QLF	0.710214	8.52492	0.475935	0.99189
L2G	CAD		ARHGAP26	snRNA	Mast cell	edgeR-QLF	0.52448	8.31359	0.601621	0.99189
L2G	CAD		CDKAL1	snRNA	Mast cell	edgeR-QLF	0.648417	8.43909	0.517013	0.99189
L2G	CAD		ASTN2	snRNA	Mast cell	edgeR-QLF	1.73999	8.51969	0.0694385	0.922163
L2G	CAD		NCAM1	snRNA	Mast cell	edgeR-QLF	1.41475	7.0421	0.205874	0.99059
L2G	CAD		DLG2	snRNA	Mast cell	edgeR-QLF	1.42299	9.6397	0.123974	0.987888
L2G	CAD		ASAP2	snRNA	Mast cell	edgeR-QLF	0.695738	7.31424	0.519255	0.99189
L2G	CAD		GUCY1A2	snRNA	Mast cell	edgeR-QLF	0.896692	7.21346	0.421458	0.99189
L2G	CAD		PLEKHH2	snRNA	Mast cell	edgeR-QLF	1.39049	6.65824	0.22031	0.99059
L2G	CAD		FARP1	snRNA	Mast cell	edgeR-QLF	0.596001	7.95854	0.557092	0.99189
L2G	CAD		MERTK	snRNA	Mast cell	edgeR-QLF	-0.52083	7.27236	0.655795	0.99189
L2G	CAD		PID1	snRNA	Mast cell	edgeR-QLF	1.17796	7.77747	0.256573	0.99189
L2G	CAD		UBASH3B	snRNA	Mast cell	edgeR-QLF	1.46034	6.8123	0.191743	0.99059
L2G	CAD		FGD5	snRNA	Mast cell	edgeR-QLF	0.694257	7.02868	0.534111	0.99189
L2G	CAD		NDUFAF6	snRNA	Mast cell	edgeR-QLF	0.672397	7.62705	0.54226	0.99189
L2G	CAD		CFAP161	snRNA	Mast cell	edgeR-QLF	1.60599	6.72098	0.185684	0.99059
L2G	CAD		BACH1	snRNA	Mast cell	edgeR-QLF	-0.525875	8.06875	0.637743	0.99189
L2G	CAD		DNAH3	snRNA	Mast cell	edgeR-QLF	1.84369	7.6429	0.0724012	0.922163
L2G	CAD		PLPP3	snRNA	Mast cell	edgeR-QLF	0.450197	7.23714	0.682772	0.99189
L2G	CAD		CTSS	snRNA	Mast cell	edgeR-QLF	-0.878697	7.12744	0.47332	0.99189
L2G	CAD		LMOD1	snRNA	Mast cell	edgeR-QLF	0.518187	7.24481	0.633789	0.99189
L2G	CAD		ADAMTS9	snRNA	Mast cell	edgeR-QLF	-0.611006	7.28297	0.603958	0.99189
L2G	CAD		EBF1	snRNA	Mast cell	edgeR-QLF	0.908481	7.57771	0.395409	0.99189
L2G	CAD		SAMD3	snRNA	Mast cell	edgeR-QLF	0.669539	7.14995	0.54017	0.99189
L2G	CAD		STXBP5	snRNA	Mast cell	edgeR-QLF	-1.03296	7.71963	0.386204	0.99189
L2G	CAD		ANKRD55	snRNA	Mast cell	edgeR-QLF	1.27152	6.76823	0.294705	0.99189
L2G	CAD		SVEP1	snRNA	Mast cell	edgeR-QLF	0.749173	7.17695	0.511387	0.99189
L2G	CAD		ARHGAP42	snRNA	Mast cell	edgeR-QLF	1.26916	7.25998	0.242691	0.99189
L2G	CAD		TC2N	snRNA	Mast cell	edgeR-QLF	0.518911	6.70785	0.653153	0.99189
L2G	CAD		CACNB2	snRNA	Mast cell	edgeR-QLF	1.53625	8.28666	0.124277	0.987888
L2G	CAD		DENND2B	snRNA	Mast cell	edgeR-QLF	0.476566	7.49752	0.661066	0.99189
L2G	CAD		PRTG	snRNA	Mast cell	edgeR-QLF	1.82002	6.91008	0.134614	0.987888
L2G	CAD		PLEKHA7	snRNA	Mast cell	edgeR-QLF	1.46347	6.8922	0.187756	0.99059
L2G	CAD		TET2	snRNA	Mast cell	edgeR-QLF	-1.85107	7.65078	0.15087	0.987888
L2G	CAD		ZEB2	snRNA	Mast cell	edgeR-QLF	-1.39607	8.52948	0.231391	0.99189
L2G	CAD		CTNND2	snRNA	Mast cell	edgeR-QLF	1.76269	8.39181	0.0713442	0.922163
L2G	CAD		ZFPM2	snRNA	Mast cell	edgeR-QLF	0.719192	8.87636	0.465897	0.99189
L2G	CAD		DCLK2	snRNA	Mast cell	edgeR-QLF	-1.40193	7.85924	0.244757	0.99189
L2G	CAD		AKAP13	snRNA	Mast cell	edgeR-QLF	-0.840348	8.91772	0.447309	0.99189
L2G	CAD		PDGFD	snRNA	Mast cell	edgeR-QLF	1.56473	7.24515	0.150787	0.987888
L2G	CAD		BPTF	snRNA	Mast cell	edgeR-QLF	-0.904079	8.55921	0.42095	0.99189
L2G	CAD		ATF7IP	snRNA	Mast cell	edgeR-QLF	-0.87079	7.5306	0.457284	0.99189
L2G	CAD		NEGR1	snRNA	Mast cell	edgeR-QLF	1.37651	8.36796	0.165688	0.987888
L2G	CAD		FGGY	snRNA	Mast cell	edgeR-QLF	0.708219	7.68179	0.502641	0.99189
L2G	CAD		EHBP1L1	snRNA	Mast cell	edgeR-QLF	-1.35301	6.69812	0.302869	0.99189
L2G	CAD		ZHX3	snRNA	Mast cell	edgeR-QLF	-0.68585	7.14922	0.565622	0.99189
L2G	CAD		BASP1	snRNA	Mast cell	edgeR-QLF	1.66763	7.55675	0.124999	0.987888
L2G	CAD		PAWR	snRNA	Mast cell	edgeR-QLF	-0.531275	6.90076	0.673734	0.99189
L2G	CAD		FGD6	snRNA	Mast cell	edgeR-QLF	0.918489	7.55818	0.375078	0.99189
L2G	CAD		NRIP1	snRNA	Mast cell	edgeR-QLF	-1.02265	6.91986	0.412364	0.99189
L2G	CAD		FIGN	snRNA	Mast cell	edgeR-QLF	1.22702	6.61366	0.285304	0.99189
L2G	CAD		C1S	snRNA	Mast cell	edgeR-QLF	-0.926019	6.57186	0.511695	0.99189
L2G	CAD		SF3A3	snRNA	Mast cell	edgeR-QLF	1.23169	6.44141	0.310239	0.99189
L2G	CAD		PCDH9	snRNA	Mast cell	edgeR-QLF	1.25388	8.51001	0.20119	0.99059
L2G	CAD		EFNA5	snRNA	Mast cell	edgeR-QLF	1.0433	7.29687	0.341981	0.99189
L2G	CAD		ZFP36L1	snRNA	Mast cell	edgeR-QLF	-2.28235	6.77821	0.110821	0.987888
L2G	CAD		MORF4L1	snRNA	Mast cell	edgeR-QLF	0.910126	7.16619	0.39548	0.99189
L2G	CAD		CCDC30	snRNA	Mast cell	edgeR-QLF	1.50853	7.28296	0.165908	0.987888
L2G	CAD		MITF	snRNA	Mast cell	edgeR-QLF	-0.863355	7.7088	0.45904	0.99189
L2G	CAD		AFAP1	snRNA	Mast cell	edgeR-QLF	0.858288	6.9231	0.446447	0.99189
L2G	CAD		MAML3	snRNA	Mast cell	edgeR-QLF	-0.543608	8.40251	0.620144	0.99189
L2G	CAD		PLCG2	snRNA	Mast cell	edgeR-QLF	0.70803	7.55438	0.497714	0.99189
L2G	CAD		INPP5B	snRNA	Mast cell	edgeR-QLF	0.511498	7.02012	0.651857	0.99189
L2G	CAD		GIGYF2	snRNA	Mast cell	edgeR-QLF	-0.914971	7.3906	0.449234	0.99189
L2G	CAD		PPP2R2A	snRNA	Mast cell	edgeR-QLF	-1.30474	6.92135	0.323127	0.99189
L2G	CAD		SHISA9	snRNA	Mast cell	edgeR-QLF	0.989194	7.48937	0.369541	0.99189
L2G	CAD		N4BP2L2	snRNA	Mast cell	edgeR-QLF	-0.720041	7.78616	0.529009	0.99189
L2G	CAD		HS3ST5	snRNA	Mast cell	edgeR-QLF	1.735	7.18036	0.121011	0.987888
L2G	CAD		PAFAH1B1	snRNA	Plasma cell	edgeR-LRT	1.08826	9.42407	0.285357	0.987247
L2G	CAD		NOP58	snRNA	Plasma cell	edgeR-LRT	0.727346	8.8797	0.488056	0.987247
L2G	CAD		SMG6	snRNA	Plasma cell	edgeR-LRT	0.463628	8.92036	0.664412	0.987247
L2G	CAD		FNDC3B	snRNA	Plasma cell	edgeR-LRT	-0.572407	10.3874	0.581605	0.987247
L2G	CAD		TBL1X	snRNA	Plasma cell	edgeR-LRT	0.550122	8.99305	0.605113	0.987247
L2G	CAD		NCALD	snRNA	Plasma cell	edgeR-LRT	-2.16377	8.87	0.0769874	0.987247
L2G	CAD		DOCK8	snRNA	Plasma cell	edgeR-LRT	-0.670096	9.91538	0.542149	0.987247
L2G	CAD		GMDS	snRNA	Plasma cell	edgeR-LRT	-0.815846	9.8403	0.426954	0.987247
L2G	CAD		EHBP1	snRNA	Plasma cell	edgeR-LRT	0.91227	9.14165	0.372012	0.987247
L2G	CAD		HDLBP	snRNA	Plasma cell	edgeR-LRT	0.724501	8.99363	0.465211	0.987247
L2G	CAD		PLEKHM2	snRNA	Plasma cell	edgeR-LRT	1.01348	8.51733	0.361282	0.987247
L2G	CAD		SOX5	snRNA	Plasma cell	edgeR-LRT	1.15766	9.36288	0.283862	0.987247
L2G	CAD		PLCB2	snRNA	Plasma cell	edgeR-LRT	-0.700531	8.82728	0.538455	0.987247
L2G	CAD		FTO	snRNA	Plasma cell	edgeR-LRT	1.01739	8.98898	0.370826	0.987247
L2G	CAD		ZFHX3	snRNA	Plasma cell	edgeR-LRT	1.3133	9.51901	0.250933	0.987247
L2G	CAD		CDH13	snRNA	Plasma cell	edgeR-LRT	1.12447	9.21454	0.371599	0.987247
L2G	CAD		MARCHF1	snRNA	Plasma cell	edgeR-LRT	0.99763	9.40691	0.335785	0.987247
L2G	CAD		ARHGAP26	snRNA	Plasma cell	edgeR-LRT	-0.796008	9.25223	0.467416	0.987247
L2G	CAD		CDKAL1	snRNA	Plasma cell	edgeR-LRT	-1.01269	9.70272	0.336475	0.987247
L2G	CAD		FER	snRNA	Plasma cell	edgeR-LRT	-0.68357	8.73733	0.558674	0.987247
L2G	CAD		BACH1	snRNA	Plasma cell	edgeR-LRT	-0.604979	9.27567	0.55577	0.987247
L2G	CAD		EBF1	snRNA	Plasma cell	edgeR-LRT	1.66152	9.05065	0.115524	0.987247
L2G	CAD		ZEB2	snRNA	Plasma cell	edgeR-LRT	0.631247	9.06177	0.535723	0.987247
L2G	CAD		PRKCE	snRNA	Plasma cell	edgeR-LRT	0.634489	8.9683	0.582718	0.987247
L2G	CAD		BPTF	snRNA	Plasma cell	edgeR-LRT	-0.652369	9.80104	0.53074	0.987247
L2G	CAD		JMJD1C	snRNA	Plasma cell	edgeR-LRT	1.06904	9.98063	0.286127	0.987247
L2G	CAD		DAB1	snRNA	Plasma cell	edgeR-LRT	0.556683	9.45717	0.632356	0.987247
L2G	CAD		CHD9	snRNA	Plasma cell	edgeR-LRT	0.553103	9.7273	0.56983	0.987247
L2G	CAD		ARL15	snRNA	Plasma cell	edgeR-LRT	-1.22786	9.41775	0.284356	0.987247
L2G	CAD		MAML3	snRNA	Plasma cell	edgeR-LRT	0.567855	9.1344	0.582048	0.987247
L2G	CAD		PLCG2	snRNA	Plasma cell	edgeR-LRT	0.571624	9.55963	0.565464	0.987247
L2G	CAD		ZNF652	snRNA	Plasma cell	edgeR-LRT	0.43805	8.73313	0.679606	0.987247
L2G	CAD		GIGYF2	snRNA	Plasma cell	edgeR-LRT	0.979735	9.29479	0.32518	0.987247
L2G	CAD		MBD5	snRNA	Plasma cell	edgeR-LRT	-0.485731	9.67317	0.63737	0.987247
L2G	CAD		ATXN2	snRNA	Plasma cell	edgeR-LRT	0.740466	9.4236	0.470007	0.987247
L2G	CAD		N4BP2L2	snRNA	Plasma cell	edgeR-LRT	1.22038	9.5604	0.20565	0.987247
L2G	CAD		PECAM1	snRNA	Plasma cell	edgeR-LRT	-0.435542	9.32932	0.671704	0.987247
L2G	CAD		PLXND1	snRNA	Smooth muscle	edgeR-LRT	-0.400785	7.06398	0.380202	0.94242
L2G	CAD		THSD7A	snRNA	Smooth muscle	edgeR-LRT	0.780942	4.54798	0.273537	0.94242
L2G	CAD		COX10	snRNA	Smooth muscle	edgeR-LRT	-0.296839	5.38411	0.473969	0.94242
L2G	CAD		PAFAH1B1	snRNA	Smooth muscle	edgeR-LRT	-0.210581	8.96414	0.475487	0.94242
L2G	CAD		MRC2	snRNA	Smooth muscle	edgeR-LRT	0.136878	8.09624	0.660421	0.94242
L2G	CAD		UFL1	snRNA	Smooth muscle	edgeR-LRT	-0.276454	6.89744	0.362491	0.94242
L2G	CAD		FHL1	snRNA	Smooth muscle	edgeR-LRT	-0.464468	8.91173	0.160884	0.94242
L2G	CAD		AGPAT4	snRNA	Smooth muscle	edgeR-LRT	-0.18136	6.46385	0.577559	0.94242
L2G	CAD		TIMP2	snRNA	Smooth muscle	edgeR-LRT	-0.602206	7.76522	0.147163	0.94242
L2G	CAD		HDAC9	snRNA	Smooth muscle	edgeR-LRT	-0.513219	9.42647	0.163628	0.94242
L2G	CAD		TTC17	snRNA	Smooth muscle	edgeR-LRT	-0.260614	8.98709	0.261434	0.94242
L2G	CAD		HHAT	snRNA	Smooth muscle	edgeR-LRT	0.260559	5.50507	0.550715	0.94242
L2G	CAD		FOXC1	snRNA	Smooth muscle	edgeR-LRT	-0.239871	6.64274	0.616719	0.94242
L2G	CAD		PARP12	snRNA	Smooth muscle	edgeR-LRT	0.665076	6.38497	0.107297	0.94242
L2G	CAD		YBX3	snRNA	Smooth muscle	edgeR-LRT	-0.32693	6.90071	0.392161	0.94242
L2G	CAD		PRDM6	snRNA	Smooth muscle	edgeR-LRT	-0.368837	8.56357	0.213645	0.94242
L2G	CAD		CALCRL	snRNA	Smooth muscle	edgeR-LRT	0.27023	7.48871	0.577167	0.94242
L2G	CAD		BLTP3A	snRNA	Smooth muscle	edgeR-LRT	0.550927	5.64504	0.14079	0.94242
L2G	CAD		SLK	snRNA	Smooth muscle	edgeR-LRT	-0.29666	7.40326	0.323197	0.94242
L2G	CAD		DIP2B	snRNA	Smooth muscle	edgeR-LRT	-0.129007	7.47176	0.641057	0.94242
L2G	CAD		EML1	snRNA	Smooth muscle	edgeR-LRT	0.329422	6.82071	0.253994	0.94242
L2G	CAD		IP6K2	snRNA	Smooth muscle	edgeR-LRT	-0.205273	6.85362	0.489824	0.94242
L2G	CAD		SMG6	snRNA	Smooth muscle	edgeR-LRT	-0.172956	8.26281	0.484154	0.94242
L2G	CAD		SREBF1	snRNA	Smooth muscle	edgeR-LRT	-0.679184	4.91288	0.328068	0.94242
L2G	CAD		IRAG1	snRNA	Smooth muscle	edgeR-LRT	0.124282	9.61766	0.675883	0.94242
L2G	CAD		SCARB1	snRNA	Smooth muscle	edgeR-LRT	0.320247	4.81004	0.500297	0.94242
L2G	CAD		SEMA3C	snRNA	Smooth muscle	edgeR-LRT	-0.127666	7.12602	0.669519	0.94242
L2G	CAD		FNDC3B	snRNA	Smooth muscle	edgeR-LRT	-0.142813	9.60411	0.577509	0.94242
L2G	CAD		ARHGAP15	snRNA	Smooth muscle	edgeR-LRT	-0.518703	6.56863	0.280399	0.94242
L2G	CAD		NT5C2	snRNA	Smooth muscle	edgeR-LRT	-0.186968	8.7171	0.641022	0.94242
L2G	CAD		EXD2	snRNA	Smooth muscle	edgeR-LRT	-0.287221	5.08868	0.488296	0.94242
L2G	CAD		SMARCD3	snRNA	Smooth muscle	edgeR-LRT	0.28616	7.18324	0.363388	0.94242
L2G	CAD		SEMA5B	snRNA	Smooth muscle	edgeR-LRT	-0.403003	4.81436	0.600532	0.94242
L2G	CAD		ITGB5	snRNA	Smooth muscle	edgeR-LRT	0.131734	8.23041	0.61621	0.94242
L2G	CAD		APOB	snRNA	Smooth muscle	edgeR-LRT	0.645692	3.69716	0.514141	0.94242
L2G	CAD		KIF3C	snRNA	Smooth muscle	edgeR-LRT	0.629821	4.39935	0.233949	0.94242
L2G	CAD		MECOM	snRNA	Smooth muscle	edgeR-LRT	-0.300085	9.14748	0.479146	0.94242
L2G	CAD		MAP3K4	snRNA	Smooth muscle	edgeR-LRT	-0.167347	7.22007	0.535832	0.94242
L2G	CAD		RPL6	snRNA	Smooth muscle	edgeR-LRT	-0.500831	6.10583	0.152091	0.94242
L2G	CAD		MAPKAPK5	snRNA	Smooth muscle	edgeR-LRT	-0.253875	5.84127	0.52925	0.94242
L2G	CAD		RPH3A	snRNA	Smooth muscle	edgeR-LRT	0.469998	3.96452	0.58245	0.94242
L2G	CAD		TBX5	snRNA	Smooth muscle	edgeR-LRT	0.588276	4.4238	0.378943	0.94242
L2G	CAD		BRAP	snRNA	Smooth muscle	edgeR-LRT	0.378703	6.05681	0.281265	0.94242
L2G	CAD		ZNF268	snRNA	Smooth muscle	edgeR-LRT	-0.806443	4.0083	0.205373	0.94242
L2G	CAD		ZC3HC1	snRNA	Smooth muscle	edgeR-LRT	0.441821	5.34563	0.2839	0.94242
L2G	CAD		TGFB2	snRNA	Smooth muscle	edgeR-LRT	-0.263503	6.97453	0.679816	0.94242
L2G	CAD		MAP3K1	snRNA	Smooth muscle	edgeR-LRT	-0.449981	6.09599	0.2299	0.94242
L2G	CAD		MTAP	snRNA	Smooth muscle	edgeR-LRT	-1.07193	4.68386	0.0801813	0.94242
L2G	CAD		ARVCF	snRNA	Smooth muscle	edgeR-LRT	0.707078	6.67525	0.124952	0.94242
L2G	CAD		PLTP	snRNA	Smooth muscle	edgeR-LRT	-0.882581	4.61615	0.246371	0.94242
L2G	CAD		PROCR	snRNA	Smooth muscle	edgeR-LRT	0.266153	5.9123	0.600142	0.94242
L2G	CAD		JAG1	snRNA	Smooth muscle	edgeR-LRT	-0.358962	8.79516	0.288383	0.94242
L2G	CAD		PPP1R16B	snRNA	Smooth muscle	edgeR-LRT	0.651344	3.90773	0.407624	0.94242
L2G	CAD		SMAD7	snRNA	Smooth muscle	edgeR-LRT	-0.178111	6.256	0.677937	0.94242
L2G	CAD		TBL1X	snRNA	Smooth muscle	edgeR-LRT	-0.428195	8.47957	0.374633	0.94242
L2G	CAD		NFAT5	snRNA	Smooth muscle	edgeR-LRT	-0.288822	9.24183	0.277479	0.94242
L2G	CAD		CRISPLD2	snRNA	Smooth muscle	edgeR-LRT	-1.44086	4.89846	0.21059	0.94242
L2G	CAD		CTSH	snRNA	Smooth muscle	edgeR-LRT	-0.537076	4.38344	0.637152	0.94242
L2G	CAD		NCALD	snRNA	Smooth muscle	edgeR-LRT	-0.258006	9.31614	0.373565	0.94242
L2G	CAD		TGFB1	snRNA	Smooth muscle	edgeR-LRT	-0.168675	6.98254	0.663192	0.94242
L2G	CAD		SERPINE1	snRNA	Smooth muscle	edgeR-LRT	0.294928	11.0673	0.630434	0.94242
L2G	CAD		C1GALT1	snRNA	Smooth muscle	edgeR-LRT	-0.405581	5.77129	0.325416	0.94242
L2G	CAD		TMEM106B	snRNA	Smooth muscle	edgeR-LRT	-0.541206	5.3224	0.309568	0.94242
L2G	CAD		RHEB	snRNA	Smooth muscle	edgeR-LRT	-0.27811	6.5225	0.458435	0.94242
L2G	CAD		DOCK8	snRNA	Smooth muscle	edgeR-LRT	-0.353096	6.13287	0.580297	0.94242
L2G	CAD		MPDZ	snRNA	Smooth muscle	edgeR-LRT	-0.424129	8.70223	0.140449	0.94242
L2G	CAD		CXCL12	snRNA	Smooth muscle	edgeR-LRT	0.513831	6.82888	0.276165	0.94242
L2G	CAD		LIPA	snRNA	Smooth muscle	edgeR-LRT	-0.312758	6.03813	0.53354	0.94242
L2G	CAD		STN1	snRNA	Smooth muscle	edgeR-LRT	-0.745725	5.05571	0.177118	0.94242
L2G	CAD		DHX58	snRNA	Smooth muscle	edgeR-LRT	-0.335424	4.14796	0.603781	0.94242
L2G	CAD		DUSP3	snRNA	Smooth muscle	edgeR-LRT	-0.637503	5.11604	0.193699	0.94242
L2G	CAD		KLF3	snRNA	Smooth muscle	edgeR-LRT	-0.482053	6.16981	0.184269	0.94242
L2G	CAD		MS4A6A	snRNA	Smooth muscle	edgeR-LRT	-1.66626	4.44015	0.0965898	0.94242
L2G	CAD		VWF	snRNA	Smooth muscle	edgeR-LRT	0.427538	5.12851	0.492353	0.94242
L2G	CAD		MVK	snRNA	Smooth muscle	edgeR-LRT	-0.48122	3.90452	0.525265	0.94242
L2G	CAD		SH2B3	snRNA	Smooth muscle	edgeR-LRT	-0.697699	5.76243	0.089802	0.94242
L2G	CAD		ACAD10	snRNA	Smooth muscle	edgeR-LRT	0.28309	5.63752	0.431881	0.94242
L2G	CAD		ALDH2	snRNA	Smooth muscle	edgeR-LRT	-0.196331	5.27171	0.641776	0.94242
L2G	CAD		PHACTR1	snRNA	Smooth muscle	edgeR-LRT	-0.237215	8.16982	0.558246	0.94242
L2G	CAD		RAB23	snRNA	Smooth muscle	edgeR-LRT	-0.199091	6.37147	0.683111	0.94242
L2G	CAD		FHL5	snRNA	Smooth muscle	edgeR-LRT	-0.579168	5.6052	0.341352	0.94242
L2G	CAD		GMDS	snRNA	Smooth muscle	edgeR-LRT	-0.180551	9.00081	0.432185	0.94242
L2G	CAD		TENT5A	snRNA	Smooth muscle	edgeR-LRT	-0.201219	8.01913	0.506487	0.94242
L2G	CAD		FBRSL1	snRNA	Smooth muscle	edgeR-LRT	0.320336	5.75694	0.45198	0.94242
L2G	CAD		SEMA5A	snRNA	Smooth muscle	edgeR-LRT	-0.21517	8.49478	0.531682	0.94242
L2G	CAD		LOX	snRNA	Smooth muscle	edgeR-LRT	-0.53264	4.1256	0.453846	0.94242
L2G	CAD		NPR3	snRNA	Smooth muscle	edgeR-LRT	-0.499728	5.73794	0.367999	0.94242
L2G	CAD		UMPS	snRNA	Smooth muscle	edgeR-LRT	0.416407	4.80803	0.381871	0.94242
L2G	CAD		PDE1A	snRNA	Smooth muscle	edgeR-LRT	-0.248125	9.20512	0.366756	0.94242
L2G	CAD		IFIH1	snRNA	Smooth muscle	edgeR-LRT	-0.229561	5.61295	0.610407	0.94242
L2G	CAD		FANCL	snRNA	Smooth muscle	edgeR-LRT	-0.310847	5.85129	0.415689	0.94242
L2G	CAD		FN1	snRNA	Smooth muscle	edgeR-LRT	-0.236002	12.5326	0.443161	0.94242
L2G	CAD		GGCX	snRNA	Smooth muscle	edgeR-LRT	-0.506103	5.13025	0.261429	0.94242
L2G	CAD		EHBP1	snRNA	Smooth muscle	edgeR-LRT	-0.229719	8.71113	0.319346	0.94242
L2G	CAD		IL1R1	snRNA	Smooth muscle	edgeR-LRT	-0.233829	6.33557	0.502572	0.94242
L2G	CAD		HDLBP	snRNA	Smooth muscle	edgeR-LRT	0.219216	7.71596	0.467228	0.94242
L2G	CAD		STAG1	snRNA	Smooth muscle	edgeR-LRT	-0.156307	9.58136	0.516609	0.94242
L2G	CAD		DDX59	snRNA	Smooth muscle	edgeR-LRT	-0.350925	5.98117	0.358217	0.94242
L2G	CAD		VAMP8	snRNA	Smooth muscle	edgeR-LRT	0.410974	3.58998	0.61676	0.94242
L2G	CAD		PPL	snRNA	Smooth muscle	edgeR-LRT	0.409588	4.42854	0.643834	0.94242
L2G	CAD		MLH3	snRNA	Smooth muscle	edgeR-LRT	0.157896	6.75095	0.581199	0.94242
L2G	CAD		WDR11	snRNA	Smooth muscle	edgeR-LRT	-0.125084	7.05348	0.641379	0.94242
L2G	CAD		PLEKHG1	snRNA	Smooth muscle	edgeR-LRT	0.33087	6.48793	0.388505	0.94242
L2G	CAD		LRP1	snRNA	Smooth muscle	edgeR-LRT	0.222558	8.68213	0.401807	0.94242
L2G	CAD		PREX1	snRNA	Smooth muscle	edgeR-LRT	-0.224665	6.23986	0.474069	0.94242
L2G	CAD		CDKN1A	snRNA	Smooth muscle	edgeR-LRT	-0.756429	5.71175	0.150665	0.94242
L2G	CAD		RRBP1	snRNA	Smooth muscle	edgeR-LRT	0.138046	8.36251	0.676995	0.94242
L2G	CAD		MASP1	snRNA	Smooth muscle	edgeR-LRT	-0.94007	5.27506	0.144827	0.94242
L2G	CAD		DYRK2	snRNA	Smooth muscle	edgeR-LRT	0.351474	3.98705	0.5688	0.94242
L2G	CAD		LOXL1	snRNA	Smooth muscle	edgeR-LRT	0.262434	6.71706	0.560964	0.94242
L2G	CAD		MAP1S	snRNA	Smooth muscle	edgeR-LRT	1.04369	4.15341	0.174226	0.94242
L2G	CAD		LSP1	snRNA	Smooth muscle	edgeR-LRT	-0.808086	5.35528	0.223778	0.94242
L2G	CAD		CASZ1	snRNA	Smooth muscle	edgeR-LRT	-0.271197	4.9296	0.624378	0.94242
L2G	CAD		PPARG	snRNA	Smooth muscle	edgeR-LRT	-0.57405	5.93393	0.337518	0.94242
L2G	CAD		TRIM5	snRNA	Smooth muscle	edgeR-LRT	0.250261	5.03593	0.646868	0.94242
L2G	CAD		MYH11	snRNA	Smooth muscle	edgeR-LRT	0.166159	10.8953	0.561945	0.94242
L2G	CAD		SWAP70	snRNA	Smooth muscle	edgeR-LRT	-0.13436	7.06213	0.67846	0.94242
L2G	CAD		TSPAN2	snRNA	Smooth muscle	edgeR-LRT	-0.515542	6.40955	0.134974	0.94242
L2G	CAD		SORT1	snRNA	Smooth muscle	edgeR-LRT	0.125268	8.47875	0.635014	0.94242
L2G	CAD		NGF	snRNA	Smooth muscle	edgeR-LRT	-0.832939	6.94712	0.0607177	0.94242
L2G	CAD		CARS2	snRNA	Smooth muscle	edgeR-LRT	0.160463	6.93884	0.572277	0.94242
L2G	CAD		NREP	snRNA	Smooth muscle	edgeR-LRT	-0.395069	5.96428	0.319124	0.94242
L2G	CAD		ADAM19	snRNA	Smooth muscle	edgeR-LRT	-0.266267	6.39154	0.512528	0.94242
L2G	CAD		AGT	snRNA	Smooth muscle	edgeR-LRT	-0.484024	3.92899	0.474868	0.94242
L2G	CAD		CCM2	snRNA	Smooth muscle	edgeR-LRT	-0.27322	6.83377	0.393762	0.94242
L2G	CAD		KLF4	snRNA	Smooth muscle	edgeR-LRT	-0.273994	5.57352	0.606156	0.94242
L2G	CAD		DAB2IP	snRNA	Smooth muscle	edgeR-LRT	0.390642	6.93627	0.231772	0.94242
L2G	CAD		BUD13	snRNA	Smooth muscle	edgeR-LRT	-0.280711	5.05539	0.513991	0.94242
L2G	CAD		FDX1	snRNA	Smooth muscle	edgeR-LRT	-0.376066	4.68089	0.529045	0.94242
L2G	CAD		PLCB2	snRNA	Smooth muscle	edgeR-LRT	0.516935	4.4385	0.586156	0.94242
L2G	CAD		BTBD16	snRNA	Smooth muscle	edgeR-LRT	-0.607044	3.53011	0.493614	0.94242
L2G	CAD		ARL3	snRNA	Smooth muscle	edgeR-LRT	-0.508051	5.82042	0.268078	0.94242
L2G	CAD		CARF	snRNA	Smooth muscle	edgeR-LRT	-0.120527	6.30586	0.676715	0.94242
L2G	CAD		WDR12	snRNA	Smooth muscle	edgeR-LRT	0.625169	5.45237	0.141782	0.94242
L2G	CAD		RASGEF1B	snRNA	Smooth muscle	edgeR-LRT	0.394562	6.04835	0.408497	0.94242
L2G	CAD		BMPR1B	snRNA	Smooth muscle	edgeR-LRT	0.192709	7.48061	0.649592	0.94242
L2G	CAD		PDE5A	snRNA	Smooth muscle	edgeR-LRT	-0.346207	9.80195	0.256971	0.94242
L2G	CAD		SHROOM3	snRNA	Smooth muscle	edgeR-LRT	-0.344841	9.22568	0.319653	0.94242
L2G	CAD		DUSP6	snRNA	Smooth muscle	edgeR-LRT	-0.554957	5.81182	0.216318	0.94242
L2G	CAD		GIT2	snRNA	Smooth muscle	edgeR-LRT	-0.389487	7.19308	0.173668	0.94242
L2G	CAD		SETD1B	snRNA	Smooth muscle	edgeR-LRT	-0.322053	6.21559	0.373916	0.94242
L2G	CAD		RHOF	snRNA	Smooth muscle	edgeR-LRT	-0.541709	3.44469	0.562572	0.94242
L2G	CAD		PSTPIP1	snRNA	Smooth muscle	edgeR-LRT	-0.81649	4.11898	0.334005	0.94242
L2G	CAD		TSPAN3	snRNA	Smooth muscle	edgeR-LRT	-0.310614	5.75337	0.412767	0.94242
L2G	CAD		DNAJA4	snRNA	Smooth muscle	edgeR-LRT	-1.15312	4.98329	0.37779	0.94242
L2G	CAD		FURIN	snRNA	Smooth muscle	edgeR-LRT	-0.310957	4.49722	0.596124	0.94242
L2G	CAD		FTO	snRNA	Smooth muscle	edgeR-LRT	-0.208375	8.87492	0.377127	0.94242
L2G	CAD		DHX38	snRNA	Smooth muscle	edgeR-LRT	0.250293	5.5332	0.675326	0.94242
L2G	CAD		BCAS3	snRNA	Smooth muscle	edgeR-LRT	-0.324664	9.70927	0.168775	0.94242
L2G	CAD		RMP24	snRNA	Smooth muscle	edgeR-LRT	-0.563241	3.7958	0.510038	0.94242
L2G	CAD		TRIM65	snRNA	Smooth muscle	edgeR-LRT	-0.47483	4.90709	0.373494	0.94242
L2G	CAD		TMEM91	snRNA	Smooth muscle	edgeR-LRT	-0.291305	4.39861	0.682301	0.94242
L2G	CAD		PRDM16	snRNA	Smooth muscle	edgeR-LRT	-0.270333	7.98102	0.474751	0.94242
L2G	CAD		CELSR2	snRNA	Smooth muscle	edgeR-LRT	0.669664	3.22075	0.403338	0.94242
L2G	CAD		TAF1A	snRNA	Smooth muscle	edgeR-LRT	-0.870789	4.32977	0.146301	0.94242
L2G	CAD		GALNT2	snRNA	Smooth muscle	edgeR-LRT	-0.21033	7.59257	0.454951	0.94242
L2G	CAD		OSR1	snRNA	Smooth muscle	edgeR-LRT	-0.295964	5.03454	0.552104	0.94242
L2G	CAD		NYAP2	snRNA	Smooth muscle	edgeR-LRT	-0.72562	4.00268	0.585715	0.94242
L2G	CAD		MARCHF1	snRNA	Smooth muscle	edgeR-LRT	-0.455719	5.85664	0.653434	0.94242
L2G	CAD		SFRP2	snRNA	Smooth muscle	edgeR-LRT	0.821268	5.40259	0.316139	0.94242
L2G	CAD		FBXL17	snRNA	Smooth muscle	edgeR-LRT	-0.244951	8.66735	0.34329	0.94242
L2G	CAD		ARHGAP26	snRNA	Smooth muscle	edgeR-LRT	-0.309771	8.38595	0.247592	0.94242
L2G	CAD		CDKAL1	snRNA	Smooth muscle	edgeR-LRT	-0.330254	8.634	0.170315	0.94242
L2G	CAD		PRIM2	snRNA	Smooth muscle	edgeR-LRT	-0.186744	7.27603	0.515377	0.94242
L2G	CAD		SLC2A12	snRNA	Smooth muscle	edgeR-LRT	-0.791954	4.01263	0.339509	0.94242
L2G	CAD		CCT6A	snRNA	Smooth muscle	edgeR-LRT	-0.385562	5.91981	0.314893	0.94242
L2G	CAD		RBMX	snRNA	Smooth muscle	edgeR-LRT	-0.12045	7.90668	0.641943	0.94242
L2G	CAD		NFIB	snRNA	Smooth muscle	edgeR-LRT	-0.456812	8.83797	0.0989734	0.94242
L2G	CAD		HAUS6	snRNA	Smooth muscle	edgeR-LRT	-0.212514	5.3184	0.618376	0.94242
L2G	CAD		CDKN2A	snRNA	Smooth muscle	edgeR-LRT	-0.256982	4.37499	0.663115	0.94242
L2G	CAD		TCF7L2	snRNA	Smooth muscle	edgeR-LRT	0.22301	9.00883	0.390553	0.94242
L2G	CAD		HSD17B12	snRNA	Smooth muscle	edgeR-LRT	-0.466101	5.67866	0.31053	0.94242
L2G	CAD		SERPINH1	snRNA	Smooth muscle	edgeR-LRT	-0.236221	6.48307	0.605923	0.94242
L2G	CAD		NCAM1	snRNA	Smooth muscle	edgeR-LRT	-0.541994	5.83676	0.393474	0.94242
L2G	CAD		HYOU1	snRNA	Smooth muscle	edgeR-LRT	-0.671243	4.94345	0.24627	0.94242
L2G	CAD		ADGRL3	snRNA	Smooth muscle	edgeR-LRT	-0.51235	7.89794	0.300014	0.94242
L2G	CAD		DLG2	snRNA	Smooth muscle	edgeR-LRT	-0.297882	10.4017	0.272251	0.94242
L2G	CAD		FER	snRNA	Smooth muscle	edgeR-LRT	-0.326942	8.84771	0.181204	0.94242
L2G	CAD		CDC123	snRNA	Smooth muscle	edgeR-LRT	0.137819	5.97475	0.647797	0.94242
L2G	CAD		ZNF827	snRNA	Smooth muscle	edgeR-LRT	0.16624	6.87143	0.570804	0.94242
L2G	CAD		ASAP2	snRNA	Smooth muscle	edgeR-LRT	-0.127531	9.11799	0.680166	0.94242
L2G	CAD		GUCY1A2	snRNA	Smooth muscle	edgeR-LRT	0.236025	6.17087	0.660083	0.94242
L2G	CAD		PLEKHH2	snRNA	Smooth muscle	edgeR-LRT	-0.196085	8.49514	0.528738	0.94242
L2G	CAD		MERTK	snRNA	Smooth muscle	edgeR-LRT	-0.530345	6.65221	0.200095	0.94242
L2G	CAD		SORBS2	snRNA	Smooth muscle	edgeR-LRT	0.274692	9.31231	0.407275	0.94242
L2G	CAD		FGD5	snRNA	Smooth muscle	edgeR-LRT	0.243484	5.8194	0.546146	0.94242
L2G	CAD		CFAP161	snRNA	Smooth muscle	edgeR-LRT	0.308987	4.03311	0.665302	0.94242
L2G	CAD		MAP3K7CL	snRNA	Smooth muscle	edgeR-LRT	0.555077	6.14365	0.214155	0.94242
L2G	CAD		CD109	snRNA	Smooth muscle	edgeR-LRT	0.295805	6.38151	0.421422	0.94242
L2G	CAD		MMP14	snRNA	Smooth muscle	edgeR-LRT	-0.337239	6.00297	0.414092	0.94242
L2G	CAD		SKI	snRNA	Smooth muscle	edgeR-LRT	-0.24204	6.95441	0.570042	0.94242
L2G	CAD		RAPGEF6	snRNA	Smooth muscle	edgeR-LRT	-1.1786	4.29777	0.059458	0.94242
L2G	CAD		ATP5MC1	snRNA	Smooth muscle	edgeR-LRT	-0.860482	3.84305	0.212167	0.94242
L2G	CAD		C1R	snRNA	Smooth muscle	edgeR-LRT	0.663432	7.51606	0.0821805	0.94242
L2G	CAD		VPS11	snRNA	Smooth muscle	edgeR-LRT	-0.544009	4.71583	0.346814	0.94242
L2G	CAD		PLPP3	snRNA	Smooth muscle	edgeR-LRT	-0.352165	6.38988	0.351159	0.94242
L2G	CAD		GNPDA2	snRNA	Smooth muscle	edgeR-LRT	-1.02741	4.69439	0.107069	0.94242
L2G	CAD		COL6A3	snRNA	Smooth muscle	edgeR-LRT	0.521881	8.00917	0.135533	0.94242
L2G	CAD		ICA1L	snRNA	Smooth muscle	edgeR-LRT	-0.350169	6.59885	0.363551	0.94242
L2G	CAD		ADAMTS9	snRNA	Smooth muscle	edgeR-LRT	-0.834569	7.15518	0.0885523	0.94242
L2G	CAD		CCNL1	snRNA	Smooth muscle	edgeR-LRT	-0.31954	7.99195	0.338054	0.94242
L2G	CAD		RPL39L	snRNA	Smooth muscle	edgeR-LRT	-0.382673	3.77943	0.647988	0.94242
L2G	CAD		GUCY1A1	snRNA	Smooth muscle	edgeR-LRT	-0.245269	8.30796	0.524873	0.94242
L2G	CAD		EBF1	snRNA	Smooth muscle	edgeR-LRT	-0.332016	9.86074	0.160115	0.94242
L2G	CAD		SAMD3	snRNA	Smooth muscle	edgeR-LRT	-0.38676	7.65295	0.432734	0.94242
L2G	CAD		STXBP5	snRNA	Smooth muscle	edgeR-LRT	-0.247065	8.59558	0.359647	0.94242
L2G	CAD		DAGLB	snRNA	Smooth muscle	edgeR-LRT	-0.38971	5.1283	0.477646	0.94242
L2G	CAD		COG5	snRNA	Smooth muscle	edgeR-LRT	-0.210972	8.38855	0.424181	0.94242
L2G	CAD		ABCA1	snRNA	Smooth muscle	edgeR-LRT	-0.474804	7.26159	0.324668	0.94242
L2G	CAD		NUDT5	snRNA	Smooth muscle	edgeR-LRT	-0.396579	5.94374	0.270603	0.94242
L2G	CAD		ARHGAP42	snRNA	Smooth muscle	edgeR-LRT	-0.296996	7.26991	0.458694	0.94242
L2G	CAD		TC2N	snRNA	Smooth muscle	edgeR-LRT	-0.520471	7.23464	0.441874	0.94242
L2G	CAD		HTRA1	snRNA	Smooth muscle	edgeR-LRT	-0.352835	6.92976	0.379354	0.94242
L2G	CAD		LIPC	snRNA	Smooth muscle	edgeR-LRT	1.15033	3.80566	0.233967	0.94242
L2G	CAD		DENND2B	snRNA	Smooth muscle	edgeR-LRT	0.392727	7.66577	0.142075	0.94242
L2G	CAD		TMEM41B	snRNA	Smooth muscle	edgeR-LRT	0.303584	6.65361	0.358051	0.94242
L2G	CAD		PLEKHA7	snRNA	Smooth muscle	edgeR-LRT	0.429038	5.27536	0.492892	0.94242
L2G	CAD		SMAD3	snRNA	Smooth muscle	edgeR-LRT	0.27249	7.46556	0.340416	0.94242
L2G	CAD		KLHL26	snRNA	Smooth muscle	edgeR-LRT	0.328451	3.61682	0.624467	0.94242
L2G	CAD		CORO6	snRNA	Smooth muscle	edgeR-LRT	0.787052	3.77057	0.239976	0.94242
L2G	CAD		ANGPTL4	snRNA	Smooth muscle	edgeR-LRT	0.961322	3.63054	0.293751	0.94242
L2G	CAD		ATG16L2	snRNA	Smooth muscle	edgeR-LRT	0.45342	5.63845	0.277995	0.94242
L2G	CAD		BMP1	snRNA	Smooth muscle	edgeR-LRT	0.501683	6.42358	0.153188	0.94242
L2G	CAD		TET2	snRNA	Smooth muscle	edgeR-LRT	-0.55266	7.40192	0.0788609	0.94242
L2G	CAD		ZEB2	snRNA	Smooth muscle	edgeR-LRT	-0.257287	9.11707	0.425682	0.94242
L2G	CAD		ZNF32	snRNA	Smooth muscle	edgeR-LRT	-0.705806	4.29527	0.236258	0.94242
L2G	CAD		ZFPM2	snRNA	Smooth muscle	edgeR-LRT	0.156269	9.83155	0.536207	0.94242
L2G	CAD		DCLK2	snRNA	Smooth muscle	edgeR-LRT	-0.215491	8.31373	0.446281	0.94242
L2G	CAD		SGCD	snRNA	Smooth muscle	edgeR-LRT	-0.664909	9.28263	0.196655	0.94242
L2G	CAD		AKAP13	snRNA	Smooth muscle	edgeR-LRT	-0.103582	9.34118	0.673329	0.94242
L2G	CAD		PDGFD	snRNA	Smooth muscle	edgeR-LRT	0.490198	8.94944	0.136614	0.94242
L2G	CAD		PRKCE	snRNA	Smooth muscle	edgeR-LRT	-0.320567	7.54719	0.221972	0.94242
L2G	CAD		LAMB2	snRNA	Smooth muscle	edgeR-LRT	0.190079	7.43088	0.546375	0.94242
L2G	CAD		NEGR1	snRNA	Smooth muscle	edgeR-LRT	-0.272467	8.67888	0.480896	0.94242
L2G	CAD		FGGY	snRNA	Smooth muscle	edgeR-LRT	-0.427884	7.02804	0.13046	0.94242
L2G	CAD		PDE3A	snRNA	Smooth muscle	edgeR-LRT	-0.185482	10.4093	0.499198	0.94242
L2G	CAD		BNC2	snRNA	Smooth muscle	edgeR-LRT	0.545929	6.92714	0.189384	0.94242
L2G	CAD		RAPH1	snRNA	Smooth muscle	edgeR-LRT	0.177492	7.80627	0.583929	0.94242
L2G	CAD		PPP1R3B	snRNA	Smooth muscle	edgeR-LRT	-0.576388	5.95761	0.119562	0.94242
L2G	CAD		EHBP1L1	snRNA	Smooth muscle	edgeR-LRT	0.329348	8.2974	0.360149	0.94242
L2G	CAD		ZHX3	snRNA	Smooth muscle	edgeR-LRT	-0.138553	8.22135	0.606328	0.94242
L2G	CAD		CNTNAP2	snRNA	Smooth muscle	edgeR-LRT	0.768394	6.92201	0.247086	0.94242
L2G	CAD		CMKLR1	snRNA	Smooth muscle	edgeR-LRT	0.313572	6.62846	0.370548	0.94242
L2G	CAD		DHX36	snRNA	Smooth muscle	edgeR-LRT	-0.243345	7.55715	0.424521	0.94242
L2G	CAD		ABO	snRNA	Smooth muscle	edgeR-LRT	0.764852	3.37991	0.330288	0.94242
L2G	CAD		LPL	snRNA	Smooth muscle	edgeR-LRT	-0.800433	4.68594	0.497633	0.94242
L2G	CAD		ZNF77	snRNA	Smooth muscle	edgeR-LRT	1.02323	3.6637	0.124444	0.94242
L2G	CAD		BASP1	snRNA	Smooth muscle	edgeR-LRT	0.618449	5.80531	0.306271	0.94242
L2G	CAD		CHD9	snRNA	Smooth muscle	edgeR-LRT	-0.149114	9.6737	0.53092	0.94242
L2G	CAD		PAWR	snRNA	Smooth muscle	edgeR-LRT	0.14916	8.6988	0.567051	0.94242
L2G	CAD		ERBB4	snRNA	Smooth muscle	edgeR-LRT	-0.249473	10.9669	0.411222	0.94242
L2G	CAD		ZNF664	snRNA	Smooth muscle	edgeR-LRT	-0.928542	4.31655	0.220417	0.94242
L2G	CAD		ZFPM1	snRNA	Smooth muscle	edgeR-LRT	-1.06923	3.98169	0.168967	0.94242
L2G	CAD		FGD6	snRNA	Smooth muscle	edgeR-LRT	0.208092	6.19822	0.613674	0.94242
L2G	CAD		NRIP1	snRNA	Smooth muscle	edgeR-LRT	-0.172634	5.75531	0.633427	0.94242
L2G	CAD		UNC5C	snRNA	Smooth muscle	edgeR-LRT	-0.489652	9.22106	0.0946732	0.94242
L2G	CAD		HHIPL1	snRNA	Smooth muscle	edgeR-LRT	0.750676	3.70372	0.321049	0.94242
L2G	CAD		BACE2	snRNA	Smooth muscle	edgeR-LRT	-0.16617	7.6624	0.509958	0.94242
L2G	CAD		C1S	snRNA	Smooth muscle	edgeR-LRT	0.216821	7.22795	0.514012	0.94242
L2G	CAD		FES	snRNA	Smooth muscle	edgeR-LRT	0.472172	4.42417	0.445826	0.94242
L2G	CAD		SATB1	snRNA	Smooth muscle	edgeR-LRT	0.81584	4.82174	0.188451	0.94242
L2G	CAD		CAMK1D	snRNA	Smooth muscle	edgeR-LRT	0.216283	8.7249	0.466083	0.94242
L2G	CAD		CABCOCO1	snRNA	Smooth muscle	edgeR-LRT	0.524576	4.80955	0.306907	0.94242
L2G	CAD		FHL3	snRNA	Smooth muscle	edgeR-LRT	-0.39103	4.6074	0.500613	0.94242
L2G	CAD		SF3A3	snRNA	Smooth muscle	edgeR-LRT	0.240084	6.27884	0.462787	0.94242
L2G	CAD		MACC1	snRNA	Smooth muscle	edgeR-LRT	1.45597	4.10909	0.0621293	0.94242
L2G	CAD		EFNA5	snRNA	Smooth muscle	edgeR-LRT	0.432874	6.91024	0.248688	0.94242
L2G	CAD		NDUFA12	snRNA	Smooth muscle	edgeR-LRT	0.651326	4.69162	0.253486	0.94242
L2G	CAD		ARL15	snRNA	Smooth muscle	edgeR-LRT	-0.1336	8.7505	0.636669	0.94242
L2G	CAD		ZFP36L1	snRNA	Smooth muscle	edgeR-LRT	-0.198021	6.72358	0.582584	0.94242
L2G	CAD		MORF4L1	snRNA	Smooth muscle	edgeR-LRT	-0.376392	7.84753	0.200296	0.94242
L2G	CAD		TPCN1	snRNA	Smooth muscle	edgeR-LRT	0.296524	7.87169	0.261848	0.94242
L2G	CAD		MAPT	snRNA	Smooth muscle	edgeR-LRT	0.945193	3.96208	0.255079	0.94242
L2G	CAD		DYNC2H1	snRNA	Smooth muscle	edgeR-LRT	-0.217581	7.80041	0.395114	0.94242
L2G	CAD		GTF2IRD2	snRNA	Smooth muscle	edgeR-LRT	-0.554721	6.43218	0.120156	0.94242
L2G	CAD		TSC22D2	snRNA	Smooth muscle	edgeR-LRT	-0.650826	7.38828	0.0896368	0.94242
L2G	CAD		SULT1A1	snRNA	Smooth muscle	edgeR-LRT	1.22171	3.57108	0.0653888	0.94242
L2G	CAD		AFAP1	snRNA	Smooth muscle	edgeR-LRT	0.150646	7.01104	0.648919	0.94242
L2G	CAD		MRTFA	snRNA	Smooth muscle	edgeR-LRT	0.157366	8.44845	0.560058	0.94242
L2G	CAD		ARHGEF12	snRNA	Smooth muscle	edgeR-LRT	-0.309984	8.54238	0.275492	0.94242
L2G	CAD		IGF2R	snRNA	Smooth muscle	edgeR-LRT	-0.168279	7.43419	0.504219	0.94242
L2G	CAD		WWP2	snRNA	Smooth muscle	edgeR-LRT	-0.376768	8.15459	0.335274	0.94242
L2G	CAD		NCOA6	snRNA	Smooth muscle	edgeR-LRT	0.116358	7.48707	0.659946	0.94242
L2G	CAD		ZNF652	snRNA	Smooth muscle	edgeR-LRT	-0.269797	6.85789	0.365753	0.94242
L2G	CAD		KIAA0753	snRNA	Smooth muscle	edgeR-LRT	-0.150108	6.80421	0.623207	0.94242
L2G	CAD		INPP5B	snRNA	Smooth muscle	edgeR-LRT	-0.41036	7.56554	0.265441	0.94242
L2G	CAD		MAFB	snRNA	Smooth muscle	edgeR-LRT	-1.1535	4.12524	0.249389	0.94242
L2G	CAD		MBD5	snRNA	Smooth muscle	edgeR-LRT	-0.207349	9.36719	0.399731	0.94242
L2G	CAD		ATXN2	snRNA	Smooth muscle	edgeR-LRT	0.102937	8.68811	0.657293	0.94242
L2G	CAD		RGL3	snRNA	Smooth muscle	edgeR-LRT	0.331303	6.99992	0.326835	0.94242
L2G	CAD		SIPA1	snRNA	Smooth muscle	edgeR-LRT	0.243476	5.05236	0.580086	0.94242
L2G	CAD		ITGA1	snRNA	Smooth muscle	edgeR-LRT	-0.394446	10.3967	0.159796	0.94242
L2G	CAD		PPP2R2A	snRNA	Smooth muscle	edgeR-LRT	-0.202089	7.15528	0.482447	0.94242
L2G	CAD		ZNF469	snRNA	Smooth muscle	edgeR-LRT	-0.406397	3.78482	0.584482	0.94242
L2G	CAD		N4BP2L2	snRNA	Smooth muscle	edgeR-LRT	-0.134498	9.56329	0.566048	0.94242
L2G	CAD		CUX1	snRNA	Smooth muscle	edgeR-LRT	0.296061	9.20451	0.271586	0.94242
L2G	CAD		PECAM1	snRNA	Smooth muscle	edgeR-LRT	0.633376	5.70058	0.314382	0.94242
L2G	CAD		PLXND1	snRNA	T cell	edgeR-LRT	0.444576	6.4838	0.419348	0.96756
L2G	CAD		MCUB	snRNA	T cell	edgeR-LRT	-0.182953	7.82357	0.616574	0.991125
L2G	CAD		PAFAH1B1	snRNA	T cell	edgeR-LRT	-0.139121	8.80796	0.678955	0.991125
L2G	CAD		UFL1	snRNA	T cell	edgeR-LRT	-0.557517	6.7208	0.237052	0.957919
L2G	CAD		AGPAT4	snRNA	T cell	edgeR-LRT	-0.758753	6.87813	0.113973	0.871811
L2G	CAD		HDAC9	snRNA	T cell	edgeR-LRT	-1.73105	6.96791	0.0732475	0.871811
L2G	CAD		TTC17	snRNA	T cell	edgeR-LRT	-0.244663	9.52536	0.480752	0.977362
L2G	CAD		NOP58	snRNA	T cell	edgeR-LRT	0.215477	7.95962	0.533939	0.977362
L2G	CAD		PARP12	snRNA	T cell	edgeR-LRT	-0.270088	7.23655	0.506231	0.977362
L2G	CAD		BLTP3A	snRNA	T cell	edgeR-LRT	-0.417441	6.27217	0.476684	0.977362
L2G	CAD		SLK	snRNA	T cell	edgeR-LRT	-0.361543	8.04323	0.29985	0.959787
L2G	CAD		DIP2B	snRNA	T cell	edgeR-LRT	0.232102	7.76	0.545462	0.977362
L2G	CAD		IP6K2	snRNA	T cell	edgeR-LRT	0.279769	6.75851	0.539674	0.977362
L2G	CAD		ATP1B3	snRNA	T cell	edgeR-LRT	-0.909119	6.23511	0.0742009	0.871811
L2G	CAD		NEDD4	snRNA	T cell	edgeR-LRT	-0.353054	6.66039	0.624778	0.991125
L2G	CAD		WIPI1	snRNA	T cell	edgeR-LRT	-0.393325	5.98308	0.487675	0.977362
L2G	CAD		ATP2B1	snRNA	T cell	edgeR-LRT	-0.255386	8.70767	0.441003	0.977362
L2G	CAD		SNX13	snRNA	T cell	edgeR-LRT	-0.207675	7.03801	0.620556	0.991125
L2G	CAD		FNDC3B	snRNA	T cell	edgeR-LRT	-0.731725	8.17067	0.108838	0.871811
L2G	CAD		ARHGAP15	snRNA	T cell	edgeR-LRT	-0.376294	11.8024	0.23453	0.957919
L2G	CAD		NT5C2	snRNA	T cell	edgeR-LRT	-0.332284	7.55496	0.348751	0.959787
L2G	CAD		REST	snRNA	T cell	edgeR-LRT	0.379173	7.18127	0.342439	0.959787
L2G	CAD		MAP3K1	snRNA	T cell	edgeR-LRT	-0.347478	7.75414	0.413028	0.96756
L2G	CAD		KIAA0586	snRNA	T cell	edgeR-LRT	-0.176891	7.5867	0.661507	0.991125
L2G	CAD		ITPK1	snRNA	T cell	edgeR-LRT	0.943699	5.83847	0.153281	0.919688
L2G	CAD		PPP1R16B	snRNA	T cell	edgeR-LRT	0.150268	8.61906	0.670719	0.991125
L2G	CAD		SMAD7	snRNA	T cell	edgeR-LRT	-0.694643	6.56002	0.217878	0.957919
L2G	CAD		NFAT5	snRNA	T cell	edgeR-LRT	-0.329201	8.97695	0.247399	0.957919
L2G	CAD		SERPINE1	snRNA	T cell	edgeR-LRT	-0.758941	5.97236	0.215593	0.957919
L2G	CAD		C1GALT1	snRNA	T cell	edgeR-LRT	0.384959	7.29446	0.355853	0.963406
L2G	CAD		TMEM106B	snRNA	T cell	edgeR-LRT	-0.560244	6.84962	0.305167	0.959787
L2G	CAD		DOCK8	snRNA	T cell	edgeR-LRT	-0.320974	10.3401	0.266135	0.957919
L2G	CAD		STN1	snRNA	T cell	edgeR-LRT	-0.530267	6.85581	0.278557	0.957919
L2G	CAD		SH2B3	snRNA	T cell	edgeR-LRT	-0.205064	6.79439	0.644008	0.991125
L2G	CAD		ACAD10	snRNA	T cell	edgeR-LRT	-0.462033	6.46994	0.397994	0.96756
L2G	CAD		STX2	snRNA	T cell	edgeR-LRT	-0.459121	6.83671	0.421209	0.96756
L2G	CAD		GMDS	snRNA	T cell	edgeR-LRT	-0.418914	8.50257	0.271771	0.957919
L2G	CAD		TENT5A	snRNA	T cell	edgeR-LRT	-1.23783	5.74914	0.133177	0.919688
L2G	CAD		FBRSL1	snRNA	T cell	edgeR-LRT	0.51314	6.3123	0.372403	0.96756
L2G	CAD		UMPS	snRNA	T cell	edgeR-LRT	1.26623	5.74047	0.111023	0.871811
L2G	CAD		IFIH1	snRNA	T cell	edgeR-LRT	-0.538313	6.64814	0.26728	0.957919
L2G	CAD		EHBP1	snRNA	T cell	edgeR-LRT	-0.152238	8.54992	0.680037	0.991125
L2G	CAD		HDLBP	snRNA	T cell	edgeR-LRT	-0.387495	7.22433	0.336696	0.959787
L2G	CAD		THADA	snRNA	T cell	edgeR-LRT	-0.253748	8.55096	0.413842	0.96756
L2G	CAD		RSRP1	snRNA	T cell	edgeR-LRT	-0.218786	8.97912	0.519687	0.977362
L2G	CAD		DDX59	snRNA	T cell	edgeR-LRT	-0.514968	6.44162	0.388735	0.96756
L2G	CAD		CCND2	snRNA	T cell	edgeR-LRT	0.420712	7.37902	0.406681	0.96756
L2G	CAD		WDR11	snRNA	T cell	edgeR-LRT	-0.66086	7.18097	0.0894362	0.871811
L2G	CAD		PLEKHG1	snRNA	T cell	edgeR-LRT	-0.88446	7.2123	0.0939407	0.871811
L2G	CAD		PREX1	snRNA	T cell	edgeR-LRT	-0.262863	8.55658	0.470574	0.977362
L2G	CAD		ZNF831	snRNA	T cell	edgeR-LRT	-0.331312	8.07911	0.330994	0.959787
L2G	CAD		PALLD	snRNA	T cell	edgeR-LRT	-0.595131	6.45115	0.491248	0.977362
L2G	CAD		FCHO1	snRNA	T cell	edgeR-LRT	0.490641	6.24068	0.350193	0.959787
L2G	CAD		GGT7	snRNA	T cell	edgeR-LRT	0.472762	6.28149	0.392932	0.96756
L2G	CAD		BMAL1	snRNA	T cell	edgeR-LRT	-0.25374	7.34844	0.530728	0.977362
L2G	CAD		LRCH1	snRNA	T cell	edgeR-LRT	-0.579595	7.57857	0.152986	0.919688
L2G	CAD		CCM2	snRNA	T cell	edgeR-LRT	-0.376096	8.78145	0.306309	0.959787
L2G	CAD		TJAP1	snRNA	T cell	edgeR-LRT	0.459431	5.80265	0.382575	0.96756
L2G	CAD		FDX1	snRNA	T cell	edgeR-LRT	-0.456647	5.90625	0.455693	0.977362
L2G	CAD		RASGEF1B	snRNA	T cell	edgeR-LRT	-0.532383	6.63117	0.583985	0.983197
L2G	CAD		AEBP2	snRNA	T cell	edgeR-LRT	0.479353	7.98581	0.152142	0.919688
L2G	CAD		POC1B	snRNA	T cell	edgeR-LRT	-0.284723	7.34525	0.489982	0.977362
L2G	CAD		GIT2	snRNA	T cell	edgeR-LRT	0.288812	8.48763	0.30444	0.959787
L2G	CAD		SETD1B	snRNA	T cell	edgeR-LRT	0.308988	6.49153	0.513497	0.977362
L2G	CAD		FTO	snRNA	T cell	edgeR-LRT	-0.387173	8.79069	0.246727	0.957919
L2G	CAD		DHX38	snRNA	T cell	edgeR-LRT	0.36856	6.08325	0.525233	0.977362
L2G	CAD		ZFHX3	snRNA	T cell	edgeR-LRT	-0.62079	7.30162	0.504982	0.977362
L2G	CAD		BCAS3	snRNA	T cell	edgeR-LRT	-0.252276	9.31546	0.410307	0.96756
L2G	CAD		TRIM65	snRNA	T cell	edgeR-LRT	1.16543	5.48057	0.107088	0.871811
L2G	CAD		MCL1	snRNA	T cell	edgeR-LRT	-0.190526	7.58128	0.641042	0.991125
L2G	CAD		GALNT2	snRNA	T cell	edgeR-LRT	0.963442	6.39891	0.0736034	0.871811
L2G	CAD		FBXL17	snRNA	T cell	edgeR-LRT	-0.149572	9.32375	0.622828	0.991125
L2G	CAD		ARHGAP26	snRNA	T cell	edgeR-LRT	-0.480496	9.31925	0.108692	0.871811
L2G	CAD		PRIM2	snRNA	T cell	edgeR-LRT	-0.326575	7.93282	0.451923	0.977362
L2G	CAD		IRAK1BP1	snRNA	T cell	edgeR-LRT	-1.27273	5.93803	0.0626428	0.871811
L2G	CAD		SCML4	snRNA	T cell	edgeR-LRT	-0.369035	8.67413	0.337335	0.959787
L2G	CAD		DOCK5	snRNA	T cell	edgeR-LRT	-0.828224	6.54627	0.220758	0.957919
L2G	CAD		HAUS6	snRNA	T cell	edgeR-LRT	-0.572678	6.53909	0.256481	0.957919
L2G	CAD		TCF7L2	snRNA	T cell	edgeR-LRT	0.329831	6.24584	0.559065	0.983197
L2G	CAD		NCAM1	snRNA	T cell	edgeR-LRT	-1.14074	7.6801	0.150094	0.919688
L2G	CAD		DLG2	snRNA	T cell	edgeR-LRT	-0.331671	7.85776	0.64131	0.991125
L2G	CAD		CDC123	snRNA	T cell	edgeR-LRT	-0.513011	6.57307	0.277903	0.957919
L2G	CAD		MERTK	snRNA	T cell	edgeR-LRT	0.388567	5.39815	0.681997	0.991125
L2G	CAD		UBASH3B	snRNA	T cell	edgeR-LRT	0.17746	7.61993	0.630969	0.991125
L2G	CAD		NDUFAF6	snRNA	T cell	edgeR-LRT	0.213012	7.24817	0.657652	0.991125
L2G	CAD		SKI	snRNA	T cell	edgeR-LRT	0.250414	7.15501	0.524064	0.977362
L2G	CAD		KALRN	snRNA	T cell	edgeR-LRT	0.522294	6.42933	0.495274	0.977362
L2G	CAD		IL6R	snRNA	T cell	edgeR-LRT	-0.411251	6.33899	0.461	0.977362
L2G	CAD		CTSS	snRNA	T cell	edgeR-LRT	-0.583558	6.92454	0.207796	0.957919
L2G	CAD		SAMD3	snRNA	T cell	edgeR-LRT	-0.465666	10.2252	0.117746	0.871811
L2G	CAD		STXBP5	snRNA	T cell	edgeR-LRT	-0.24377	8.67507	0.422763	0.96756
L2G	CAD		COG5	snRNA	T cell	edgeR-LRT	-0.480315	8.73979	0.113157	0.871811
L2G	CAD		CCDC171	snRNA	T cell	edgeR-LRT	-0.356035	6.35822	0.680753	0.991125
L2G	CAD		ABCA1	snRNA	T cell	edgeR-LRT	-0.384004	6.53167	0.584603	0.983197
L2G	CAD		NUDT5	snRNA	T cell	edgeR-LRT	-0.354287	6.3998	0.545914	0.977362
L2G	CAD		SMAD3	snRNA	T cell	edgeR-LRT	0.365351	7.83377	0.334537	0.959787
L2G	CAD		TET2	snRNA	T cell	edgeR-LRT	-0.621197	7.63523	0.11632	0.871811
L2G	CAD		PTK2	snRNA	T cell	edgeR-LRT	-0.943498	5.84794	0.363103	0.96756
L2G	CAD		SGCD	snRNA	T cell	edgeR-LRT	0.55392	6.31011	0.491464	0.977362
L2G	CAD		AKAP13	snRNA	T cell	edgeR-LRT	-0.247844	9.86998	0.399845	0.96756
L2G	CAD		PRKCE	snRNA	T cell	edgeR-LRT	-0.636285	7.95628	0.0810857	0.871811
L2G	CAD		ATF7IP	snRNA	T cell	edgeR-LRT	-0.489925	9.21213	0.15252	0.919688
L2G	CAD		MBOAT1	snRNA	T cell	edgeR-LRT	-0.587628	7.39612	0.171467	0.951643
L2G	CAD		FGGY	snRNA	T cell	edgeR-LRT	-0.207097	7.36367	0.579642	0.983197
L2G	CAD		RASGRP1	snRNA	T cell	edgeR-LRT	-0.370025	9.03718	0.217898	0.957919
L2G	CAD		EHBP1L1	snRNA	T cell	edgeR-LRT	0.493654	7.17912	0.268614	0.957919
L2G	CAD		MSL2	snRNA	T cell	edgeR-LRT	-0.24536	7.23088	0.572643	0.983197
L2G	CAD		DHX36	snRNA	T cell	edgeR-LRT	0.161786	8.10267	0.65661	0.991125
L2G	CAD		CHD9	snRNA	T cell	edgeR-LRT	-0.485146	8.89921	0.142371	0.919688
L2G	CAD		JUN	snRNA	T cell	edgeR-LRT	-0.251138	6.48245	0.608849	0.991125
L2G	CAD		EFCAB13	snRNA	T cell	edgeR-LRT	-0.789127	5.77257	0.246227	0.957919
L2G	CAD		PTPN11	snRNA	T cell	edgeR-LRT	-0.700203	6.81817	0.111867	0.871811
L2G	CAD		NRIP1	snRNA	T cell	edgeR-LRT	-0.674245	5.74582	0.258765	0.957919
L2G	CAD		SATB1	snRNA	T cell	edgeR-LRT	0.585819	6.66561	0.280741	0.957919
L2G	CAD		SF3A3	snRNA	T cell	edgeR-LRT	0.540354	6.08061	0.331182	0.959787
L2G	CAD		NDUFA12	snRNA	T cell	edgeR-LRT	-0.670805	5.55821	0.339615	0.959787
L2G	CAD		ARL15	snRNA	T cell	edgeR-LRT	-0.444736	9.33817	0.160017	0.934838
L2G	CAD		ZFP36L1	snRNA	T cell	edgeR-LRT	0.197371	7.89005	0.630437	0.991125
L2G	CAD		MORF4L1	snRNA	T cell	edgeR-LRT	0.225653	7.36921	0.569619	0.983197
L2G	CAD		CCDC30	snRNA	T cell	edgeR-LRT	0.628932	6.17057	0.332313	0.959787
L2G	CAD		DYNC2H1	snRNA	T cell	edgeR-LRT	-0.33742	6.63074	0.568497	0.983197
L2G	CAD		GTF2IRD2	snRNA	T cell	edgeR-LRT	0.582797	6.42414	0.284787	0.957919
L2G	CAD		AFAP1	snRNA	T cell	edgeR-LRT	0.670257	6.75303	0.216949	0.957919
L2G	CAD		MAML3	snRNA	T cell	edgeR-LRT	0.691708	6.81707	0.223188	0.957919
L2G	CAD		ARHGEF12	snRNA	T cell	edgeR-LRT	-0.270529	7.08322	0.535831	0.977362
L2G	CAD		IGF2R	snRNA	T cell	edgeR-LRT	-0.273763	8.11648	0.444406	0.977362
L2G	CAD		PLCG2	snRNA	T cell	edgeR-LRT	-1.06905	7.22888	0.168606	0.951643
L2G	CAD		INPP5B	snRNA	T cell	edgeR-LRT	-0.279631	6.80951	0.566777	0.983197
L2G	CAD		GIGYF2	snRNA	T cell	edgeR-LRT	-0.207909	8.15652	0.529469	0.977362
L2G	CAD		MBD5	snRNA	T cell	edgeR-LRT	-0.420589	9.48693	0.195774	0.957919
L2G	CAD		SIPA1	snRNA	T cell	edgeR-LRT	0.281493	6.80807	0.59788	0.991125
L2G	CAD		ITGA1	snRNA	T cell	edgeR-LRT	-0.613882	8.31639	0.0939275	0.871811
L2G	CAD		PPP2R2A	snRNA	T cell	edgeR-LRT	-0.582348	7.59302	0.117812	0.871811
L2G	CAD		N4BP2L2	snRNA	T cell	edgeR-LRT	-0.290911	9.56402	0.373338	0.96756
L2G	CAD		CUX1	snRNA	T cell	edgeR-LRT	-0.15505	8.1464	0.662345	0.991125
L2G	CAD		PECAM1	snRNA	T cell	edgeR-LRT	-0.753089	6.4691	0.21719	0.957919
L2G	CAD		PTPN11	snRNA	Smooth muscle	edgeR-LRT	-0.161615	7.17039	0.684137	0.94242
L2G	CAD		DUSP6	snRNA	Fibroblast	edgeR-LRT	-0.264509	6.77653	0.685256	0.950961
L2G	CAD		FNDC3B	snRNA	Endothelial	edgeR-LRT	-0.099653	9.54294	0.69151	0.958203
L2G	CAD		UNC5C	snRNA	Endothelial	edgeR-LRT	0.262737	5.47354	0.687676	0.958203
L2G	CAD		RGL3	snRNA	Endothelial	edgeR-LRT	0.244168	5.15065	0.689134	0.958203
L2G	CAD		FOXP2	snRNA	Fibroblast	edgeR-LRT	-0.342272	7.73513	0.688858	0.950961
L2G	CAD		FGD5	snRNA	Fibroblast	edgeR-LRT	-0.239181	6.34027	0.689483	0.950961
L2G	CAD		SLK	snRNA	Macrophage	edgeR-LRT	-0.119704	7.25039	0.688084	0.976743
L2G	CAD		ST3GAL4	snRNA	Macrophage	edgeR-LRT	0.18631	4.77179	0.690308	0.976743
L2G	CAD		COX10	snRNA	Mast cell	edgeR-QLF	0.486698	6.69084	0.692186	0.99189
L2G	CAD		WWP2	snRNA	Plasma cell	edgeR-LRT	-0.432517	8.97372	0.69214	0.987247
L2G	CAD		CPS1	snRNA	Smooth muscle	edgeR-LRT	-0.209008	4.75931	0.692286	0.947996
L2G	CAD		CYP4V2	snRNA	T cell	edgeR-LRT	-0.245883	6.16604	0.691549	0.991125
L2G	CAD		PAFAH1B1	snRNA	Endothelial	edgeR-LRT	-0.111294	8.56364	0.698634	0.958203
L2G	CAD		ATP1B3	snRNA	Endothelial	edgeR-LRT	0.130824	8.16584	0.699833	0.958203
L2G	CAD		KCTD10	snRNA	Endothelial	edgeR-LRT	0.146778	5.98529	0.711241	0.958203
L2G	CAD		LDLR	snRNA	Endothelial	edgeR-LRT	-0.227646	6.10205	0.705804	0.958203
L2G	CAD		CARF	snRNA	Endothelial	edgeR-LRT	0.134223	6.25822	0.70424	0.958203
L2G	CAD		GIT2	snRNA	Endothelial	edgeR-LRT	0.140519	7.42606	0.712668	0.958203
L2G	CAD		TSPAN3	snRNA	Endothelial	edgeR-LRT	-0.171434	6.6839	0.705763	0.958203
L2G	CAD		ARHGAP26	snRNA	Endothelial	edgeR-LRT	0.139631	9.29076	0.72074	0.960238
L2G	CAD		PRIM2	snRNA	Endothelial	edgeR-LRT	0.117798	6.82145	0.702639	0.958203
L2G	CAD		CCNL1	snRNA	Endothelial	edgeR-LRT	-0.121952	8.18647	0.701341	0.958203
L2G	CAD		MBOAT1	snRNA	Endothelial	edgeR-LRT	0.182206	6.14422	0.717481	0.960238
L2G	CAD		FGGY	snRNA	Endothelial	edgeR-LRT	0.112561	7.13861	0.713138	0.958203
L2G	CAD		PPP2R2A	snRNA	Endothelial	edgeR-LRT	-0.133471	7.87891	0.698871	0.958203
L2G	CAD		ANKS1A	snRNA	Fibroblast	edgeR-LRT	0.176803	7.27326	0.715207	0.950961
L2G	CAD		NEDD4	snRNA	Fibroblast	edgeR-LRT	-0.153854	7.64223	0.708848	0.950961
L2G	CAD		SMARCD3	snRNA	Fibroblast	edgeR-LRT	0.275439	6.29751	0.699197	0.950961
L2G	CAD		NFAT5	snRNA	Fibroblast	edgeR-LRT	-0.130365	9.2354	0.697112	0.950961
L2G	CAD		FN1	snRNA	Fibroblast	edgeR-LRT	0.174344	14.069	0.715995	0.950961
L2G	CAD		APOE	snRNA	Fibroblast	edgeR-LRT	-0.502932	7.10614	0.701027	0.950961
L2G	CAD		MAP1B	snRNA	Fibroblast	edgeR-LRT	-0.187359	8.87537	0.719547	0.950961
L2G	CAD		FTO	snRNA	Fibroblast	edgeR-LRT	-0.143212	8.76167	0.697811	0.950961
L2G	CAD		DHX38	snRNA	Fibroblast	edgeR-LRT	0.316832	5.80032	0.701123	0.950961
L2G	CAD		CYP4V2	snRNA	Fibroblast	edgeR-LRT	-0.250371	6.17822	0.711038	0.950961
L2G	CAD		ZHX3	snRNA	Fibroblast	edgeR-LRT	0.166542	8.03573	0.706771	0.950961
L2G	CAD		REST	snRNA	Macrophage	edgeR-LRT	0.106277	6.46459	0.711319	0.976743
L2G	CAD		MAP3K4	snRNA	Macrophage	edgeR-LRT	0.117252	7.09712	0.694048	0.976743
L2G	CAD		PROCR	snRNA	Macrophage	edgeR-LRT	-0.297275	4.58816	0.708101	0.976743
L2G	CAD		TGFB1	snRNA	Macrophage	edgeR-LRT	0.0969784	7.13025	0.715788	0.976743
L2G	CAD		BICC1	snRNA	Macrophage	edgeR-LRT	0.249656	4.89311	0.703965	0.976743
L2G	CAD		MAP1S	snRNA	Macrophage	edgeR-LRT	0.138741	4.87515	0.721522	0.976743
L2G	CAD		IL1RN	snRNA	Macrophage	edgeR-LRT	-0.327516	5.15112	0.701381	0.976743
L2G	CAD		POLR2D	snRNA	Macrophage	edgeR-LRT	0.188487	4.30827	0.721335	0.976743
L2G	CAD		MRAS	snRNA	Macrophage	edgeR-LRT	0.129539	6.33323	0.702156	0.976743
L2G	CAD		RNF213	snRNA	Macrophage	edgeR-LRT	0.155417	9.82485	0.69844	0.976743
L2G	CAD		ATXN2	snRNA	Macrophage	edgeR-LRT	0.0898366	8.68613	0.694338	0.976743
L2G	CAD		NOP58	snRNA	Mast cell	edgeR-QLF	-0.435611	7.11607	0.718453	0.99189
L2G	CAD		SERPINE1	snRNA	Mast cell	edgeR-QLF	0.39172	8.15309	0.701764	0.99189
L2G	CAD		TCF7L2	snRNA	Mast cell	edgeR-QLF	0.394816	7.36045	0.717777	0.99189
L2G	CAD		JMJD1C	snRNA	Mast cell	edgeR-QLF	-0.41789	8.84555	0.695538	0.99189
L2G	CAD		BNC2	snRNA	Mast cell	edgeR-QLF	-0.414106	8.31806	0.707804	0.99189
L2G	CAD		UNC5C	snRNA	Mast cell	edgeR-QLF	-0.429221	7.86074	0.704956	0.99189
L2G	CAD		PECAM1	snRNA	Mast cell	edgeR-QLF	0.390496	7.30058	0.719744	0.99189
L2G	CAD		CNTNAP2	snRNA	Plasma cell	edgeR-LRT	-0.511969	10.0623	0.721339	0.987247
L2G	CAD		NOP58	snRNA	Smooth muscle	edgeR-LRT	-0.128446	7.3818	0.714163	0.955734
L2G	CAD		NEDD4	snRNA	Smooth muscle	edgeR-LRT	-0.115849	7.51265	0.699989	0.955674
L2G	CAD		TRIB2	snRNA	Smooth muscle	edgeR-LRT	0.122584	6.04926	0.718896	0.955734
L2G	CAD		THADA	snRNA	Smooth muscle	edgeR-LRT	-0.091419	8.27346	0.712983	0.955734
L2G	CAD		POC1B	snRNA	Smooth muscle	edgeR-LRT	0.156587	6.01413	0.708434	0.955734
L2G	CAD		DNAH3	snRNA	Smooth muscle	edgeR-LRT	0.289634	4.61546	0.717905	0.955734
L2G	CAD		CTSS	snRNA	Smooth muscle	edgeR-LRT	-0.316587	5.62095	0.706852	0.955734
L2G	CAD		GEM	snRNA	Smooth muscle	edgeR-LRT	-0.116967	8.65295	0.715014	0.955734
L2G	CAD		KCNAB1	snRNA	Smooth muscle	edgeR-LRT	0.273315	4.0171	0.706078	0.955734
L2G	CAD		RNF213	snRNA	Smooth muscle	edgeR-LRT	0.10134	8.97017	0.708339	0.955734
L2G	CAD		MAP3K4	snRNA	T cell	edgeR-LRT	-0.15349	7.36798	0.721513	0.991125
L2G	CAD		TGFB1	snRNA	T cell	edgeR-LRT	0.118614	8.13366	0.70966	0.991125
L2G	CAD		TSPAN14	snRNA	T cell	edgeR-LRT	-0.165327	7.75023	0.710345	0.991125
L2G	CAD		CARF	snRNA	T cell	edgeR-LRT	-0.208764	6.59098	0.709624	0.991125
L2G	CAD		RAPGEF6	snRNA	T cell	edgeR-LRT	0.20108	5.74951	0.719747	0.991125
L2G	CAD		CCNL1	snRNA	T cell	edgeR-LRT	-0.137318	8.6083	0.715939	0.991125
L2G	CAD		KIAA0040	snRNA	T cell	edgeR-LRT	-0.214659	6.30894	0.697765	0.991125
L2G	CAD		TSPAN14	snRNA	Endothelial	edgeR-LRT	-0.129466	7.54099	0.722199	0.960238
L2G	CAD		ATP2B1	snRNA	Mast cell	edgeR-QLF	-0.402571	7.39708	0.722794	0.99189
L2G	CAD		MAP3K1	snRNA	Endothelial	edgeR-LRT	-0.119247	7.32179	0.724476	0.960238
L2G	CAD		MSR1	snRNA	Fibroblast	edgeR-LRT	0.250919	6.18326	0.724621	0.950961
L2G	CAD		BPTF	snRNA	Smooth muscle	edgeR-LRT	-0.0863013	9.53136	0.725295	0.958073
L2G	CAD		NCALD	snRNA	T cell	edgeR-LRT	-0.112797	9.02293	0.725381	0.991125
L2G	CAD		CCDC69	snRNA	T cell	edgeR-LRT	0.147948	7.09158	0.724396	0.991125
L2G	CAD		ZNF32	snRNA	Macrophage	edgeR-LRT	0.167711	4.24319	0.726366	0.976743
L2G	CAD		TNS1	snRNA	Endothelial	edgeR-LRT	-0.106364	7.83536	0.7288	0.962705
L2G	CAD		PALLD	snRNA	Endothelial	edgeR-LRT	-0.232752	6.88444	0.738886	0.964714
L2G	CAD		SRFBP1	snRNA	Endothelial	edgeR-LRT	0.128575	6.59843	0.736337	0.964714
L2G	CAD		MAP3K7CL	snRNA	Endothelial	edgeR-LRT	-0.118253	5.824	0.743759	0.964714
L2G	CAD		CCDC69	snRNA	Endothelial	edgeR-LRT	0.152688	6.39658	0.741416	0.964714
L2G	CAD		CALCRL	snRNA	Fibroblast	edgeR-LRT	-0.172564	7.26634	0.748297	0.950961
L2G	CAD		PREX1	snRNA	Fibroblast	edgeR-LRT	-0.181697	6.43746	0.736604	0.950961
L2G	CAD		LOXL1	snRNA	Fibroblast	edgeR-LRT	-0.188608	7.14082	0.741036	0.950961
L2G	CAD		COL4A2	snRNA	Fibroblast	edgeR-LRT	-0.115756	9.81392	0.733516	0.950961
L2G	CAD		SAMD3	snRNA	Fibroblast	edgeR-LRT	-0.143933	7.89009	0.739755	0.950961
L2G	CAD		SVEP1	snRNA	Fibroblast	edgeR-LRT	0.192829	7.33546	0.745662	0.950961
L2G	CAD		PRKCE	snRNA	Fibroblast	edgeR-LRT	0.126359	7.72397	0.748063	0.950961
L2G	CAD		MORF4L1	snRNA	Fibroblast	edgeR-LRT	0.132786	8.38494	0.744836	0.950961
L2G	CAD		PPP2R2A	snRNA	Fibroblast	edgeR-LRT	0.158006	7.29866	0.737287	0.950961
L2G	CAD		FNDC3B	snRNA	Macrophage	edgeR-LRT	-0.122273	10.2089	0.729795	0.976743
L2G	CAD		ZNF827	snRNA	Macrophage	edgeR-LRT	-0.230922	5.31843	0.743685	0.976743
L2G	CAD		MIA3	snRNA	Macrophage	edgeR-LRT	-0.0968061	6.81701	0.739022	0.976743
L2G	CAD		COL6A3	snRNA	Macrophage	edgeR-LRT	0.27557	4.75247	0.735266	0.976743
L2G	CAD		CCNL1	snRNA	Macrophage	edgeR-LRT	-0.14403	9.08946	0.740274	0.976743
L2G	CAD		KLHL26	snRNA	Macrophage	edgeR-LRT	-0.189996	3.45735	0.73891	0.976743
L2G	CAD		BNC2	snRNA	Macrophage	edgeR-LRT	-0.105636	8.85149	0.743654	0.976743
L2G	CAD		ARL15	snRNA	Macrophage	edgeR-LRT	0.0975026	10.0889	0.743272	0.976743
L2G	CAD		NFAT5	snRNA	Mast cell	edgeR-QLF	-0.347801	8.17686	0.74737	0.99189
L2G	CAD		CNTN3	snRNA	Mast cell	edgeR-QLF	-0.409255	7.29306	0.738781	0.99189
L2G	CAD		FOXP2	snRNA	Mast cell	edgeR-QLF	0.348782	7.98507	0.742662	0.99189
L2G	CAD		BCAS3	snRNA	Mast cell	edgeR-QLF	0.339965	9.00705	0.736913	0.99189
L2G	CAD		CCDC171	snRNA	Mast cell	edgeR-QLF	0.364441	7.85551	0.733816	0.99189
L2G	CAD		PRKCE	snRNA	Mast cell	edgeR-QLF	0.34577	8.22892	0.736937	0.99189
L2G	CAD		PTPN11	snRNA	Mast cell	edgeR-QLF	0.366627	6.87864	0.748481	0.99189
L2G	CAD		DLG2	snRNA	Plasma cell	edgeR-LRT	-0.393855	9.79442	0.742591	0.987247
L2G	CAD		EHBP1L1	snRNA	Plasma cell	edgeR-LRT	-0.361911	8.67135	0.745419	0.987247
L2G	CAD		MCUB	snRNA	Smooth muscle	edgeR-LRT	0.196259	4.84593	0.74134	0.958073
L2G	CAD		ATP2B1	snRNA	Smooth muscle	edgeR-LRT	-0.140583	6.51787	0.735935	0.958073
L2G	CAD		EIF2B2	snRNA	Smooth muscle	edgeR-LRT	0.154001	4.56262	0.741667	0.958073
L2G	CAD		ADAMTS7	snRNA	Smooth muscle	edgeR-LRT	0.147823	6.11445	0.739793	0.958073
L2G	CAD		MIA3	snRNA	Smooth muscle	edgeR-LRT	-0.0930863	7.3323	0.733086	0.958073
L2G	CAD		LMOD1	snRNA	Smooth muscle	edgeR-LRT	-0.0996099	10.09	0.745924	0.958846
L2G	CAD		IRS1	snRNA	Smooth muscle	edgeR-LRT	-0.175147	4.68309	0.74647	0.958846
L2G	CAD		PTK2	snRNA	Smooth muscle	edgeR-LRT	0.0834669	10.0374	0.739456	0.958073
L2G	CAD		MBOAT1	snRNA	Smooth muscle	edgeR-LRT	0.15515	5.42266	0.73072	0.958073
L2G	CAD		MST1	snRNA	Smooth muscle	edgeR-LRT	0.209576	3.86541	0.737847	0.958073
L2G	CAD		SLC22A1	snRNA	Smooth muscle	edgeR-LRT	-0.257544	3.59206	0.731799	0.958073
L2G	CAD		RNF213	snRNA	T cell	edgeR-LRT	0.109235	10.5327	0.747406	0.991125
L2G	CAD		ZHX3	snRNA	T cell	edgeR-LRT	-0.177182	6.39019	0.732878	0.991125
L2G	CAD		ATXN2	snRNA	T cell	edgeR-LRT	0.111147	8.00363	0.727867	0.991125
L2G	CAD		ARVCF	snRNA	Endothelial	edgeR-LRT	-0.183186	5.01391	0.759442	0.964714
L2G	CAD		EIF2B2	snRNA	Endothelial	edgeR-LRT	0.168373	5.1018	0.752685	0.964714
L2G	CAD		TOMM40	snRNA	Endothelial	edgeR-LRT	-0.195249	4.68506	0.754069	0.964714
L2G	CAD		MYH11	snRNA	Endothelial	edgeR-LRT	-0.234701	6.16433	0.749144	0.964714
L2G	CAD		SORT1	snRNA	Endothelial	edgeR-LRT	-0.135006	6.22383	0.755293	0.964714
L2G	CAD		HYOU1	snRNA	Endothelial	edgeR-LRT	-0.161303	5.2151	0.767392	0.964866
L2G	CAD		NDUFAF6	snRNA	Endothelial	edgeR-LRT	-0.115302	6.69629	0.761562	0.964714
L2G	CAD		CCDC171	snRNA	Endothelial	edgeR-LRT	0.137134	6.48328	0.767451	0.964866
L2G	CAD		EFNA5	snRNA	Endothelial	edgeR-LRT	-0.236446	8.40839	0.762396	0.964714
L2G	CAD		COL4A1	snRNA	Endothelial	edgeR-LRT	0.113007	9.43972	0.75877	0.964714
L2G	CAD		PAFAH1B1	snRNA	Fibroblast	edgeR-LRT	0.114273	8.72532	0.760409	0.952233
L2G	CAD		RBMX	snRNA	Fibroblast	edgeR-LRT	-0.12393	7.91474	0.768718	0.952233
L2G	CAD		CCNL1	snRNA	Fibroblast	edgeR-LRT	-0.134977	8.15158	0.75468	0.952233
L2G	CAD		PTPN11	snRNA	Fibroblast	edgeR-LRT	0.169007	6.74616	0.765724	0.952233
L2G	CAD		CCDC30	snRNA	Fibroblast	edgeR-LRT	0.179255	6.91682	0.767816	0.952233
L2G	CAD		MAML3	snRNA	Fibroblast	edgeR-LRT	-0.168956	7.34024	0.768511	0.952233
L2G	CAD		NT5C2	snRNA	Macrophage	edgeR-LRT	0.0948982	8.92086	0.764541	0.976743
L2G	CAD		CRTAC1	snRNA	Macrophage	edgeR-LRT	-0.313288	4.73502	0.759396	0.976743
L2G	CAD		PREX1	snRNA	Macrophage	edgeR-LRT	-0.0900662	8.00813	0.768653	0.976743
L2G	CAD		CASZ1	snRNA	Macrophage	edgeR-LRT	0.253994	3.61522	0.761046	0.976743
L2G	CAD		DLG2	snRNA	Macrophage	edgeR-LRT	-0.169445	7.93999	0.76884	0.976743
L2G	CAD		JCAD	snRNA	Macrophage	edgeR-LRT	-0.365064	4.11198	0.755028	0.976743
L2G	CAD		HMBS	snRNA	Macrophage	edgeR-LRT	-0.176725	3.65242	0.763971	0.976743
L2G	CAD		HDAC9	snRNA	Mast cell	edgeR-QLF	0.323846	8.49717	0.752966	0.99189
L2G	CAD		STX2	snRNA	Mast cell	edgeR-QLF	-0.37531	6.76085	0.760925	0.99189
L2G	CAD		WDR11	snRNA	Mast cell	edgeR-QLF	0.358319	6.68212	0.753348	0.99189
L2G	CAD		PPARG	snRNA	Mast cell	edgeR-QLF	0.329372	7.56308	0.758503	0.99189
L2G	CAD		SHROOM3	snRNA	Mast cell	edgeR-QLF	-0.323574	8.07492	0.767914	0.99189
L2G	CAD		DOCK5	snRNA	Mast cell	edgeR-QLF	-0.323977	8.28867	0.764051	0.99189
L2G	CAD		ATXN2	snRNA	Mast cell	edgeR-QLF	-0.353921	7.7328	0.756362	0.99189
L2G	CAD		STAG1	snRNA	Plasma cell	edgeR-LRT	0.292101	10.1941	0.767775	0.987247
L2G	CAD		GIT2	snRNA	Plasma cell	edgeR-LRT	0.300274	9.045	0.766539	0.987247
L2G	CAD		CAMK1D	snRNA	Plasma cell	edgeR-LRT	-0.322231	9.77298	0.754906	0.987247
L2G	CAD		ANKS1A	snRNA	Smooth muscle	edgeR-LRT	0.0832029	7.78584	0.764118	0.963066
L2G	CAD		TNS1	snRNA	Smooth muscle	edgeR-LRT	0.077854	9.83405	0.76454	0.963066
L2G	CAD		SPECC1L	snRNA	Smooth muscle	edgeR-LRT	0.233088	4.68421	0.750504	0.960124
L2G	CAD		MAP1B	snRNA	Smooth muscle	edgeR-LRT	-0.13184	10.1138	0.757992	0.960124
L2G	CAD		FST	snRNA	Smooth muscle	edgeR-LRT	0.143767	5.17277	0.755176	0.960124
L2G	CAD		COL4A2	snRNA	Smooth muscle	edgeR-LRT	0.0868399	10.1215	0.756095	0.960124
L2G	CAD		KLHL35	snRNA	Smooth muscle	edgeR-LRT	0.212856	3.77413	0.756892	0.960124
L2G	CAD		DYRK2	snRNA	T cell	edgeR-LRT	-0.153513	6.50723	0.754223	0.991125
L2G	CAD		JMJD1C	snRNA	T cell	edgeR-LRT	-0.0907197	9.64363	0.754082	0.991125
L2G	CAD		PTPN11	snRNA	Macrophage	edgeR-LRT	0.0759185	6.61088	0.769738	0.976743
L2G	CAD		ADAM19	snRNA	Plasma cell	edgeR-LRT	-0.2987	9.16604	0.769933	0.987247
L2G	CAD		SGCD	snRNA	Mast cell	edgeR-QLF	0.298574	8.64094	0.771896	0.99189
L2G	CAD		AEBP2	snRNA	Fibroblast	edgeR-LRT	-0.104195	8.08468	0.77245	0.952233
L2G	CAD		HHAT	snRNA	Endothelial	edgeR-LRT	0.111861	6.07816	0.804007	0.978763
L2G	CAD		PARP12	snRNA	Endothelial	edgeR-LRT	-0.0948381	6.68777	0.795642	0.978763
L2G	CAD		TRIB2	snRNA	Endothelial	edgeR-LRT	0.105013	5.57281	0.816423	0.978763
L2G	CAD		BRAP	snRNA	Endothelial	edgeR-LRT	0.085987	5.86196	0.838105	0.978763
L2G	CAD		KIAA0586	snRNA	Endothelial	edgeR-LRT	-0.0578501	6.99499	0.857726	0.979357
L2G	CAD		PLTP	snRNA	Endothelial	edgeR-LRT	0.129887	5.39596	0.850946	0.978763
L2G	CAD		LIPA	snRNA	Endothelial	edgeR-LRT	0.0862443	5.77113	0.844246	0.978763
L2G	CAD		GOSR2	snRNA	Endothelial	edgeR-LRT	-0.108403	5.4662	0.852049	0.978763
L2G	CAD		DHX58	snRNA	Endothelial	edgeR-LRT	-0.133589	4.51445	0.844629	0.978763
L2G	CAD		PHACTR1	snRNA	Endothelial	edgeR-LRT	0.0631282	8.20695	0.837171	0.978763
L2G	CAD		RAB23	snRNA	Endothelial	edgeR-LRT	-0.183508	4.51823	0.823302	0.978763
L2G	CAD		SEMA5A	snRNA	Endothelial	edgeR-LRT	-0.219759	6.25187	0.823768	0.978763
L2G	CAD		PLEKHG1	snRNA	Endothelial	edgeR-LRT	0.0832961	9.66262	0.823356	0.978763
L2G	CAD		LRP1	snRNA	Endothelial	edgeR-LRT	-0.170655	5.5811	0.820885	0.978763
L2G	CAD		GTF3C4	snRNA	Endothelial	edgeR-LRT	0.117438	5.14609	0.844199	0.978763
L2G	CAD		APOE	snRNA	Endothelial	edgeR-LRT	0.148573	5.19066	0.84315	0.978763
L2G	CAD		DAB2IP	snRNA	Endothelial	edgeR-LRT	-0.0635185	7.11682	0.849778	0.978763
L2G	CAD		TJAP1	snRNA	Endothelial	edgeR-LRT	-0.0863165	5.72039	0.848143	0.978763
L2G	CAD		FTO	snRNA	Endothelial	edgeR-LRT	0.0834646	8.46646	0.787086	0.976986
L2G	CAD		SERPINH1	snRNA	Endothelial	edgeR-LRT	-0.111916	6.59694	0.818407	0.978763
L2G	CAD		PTK2	snRNA	Endothelial	edgeR-LRT	-0.0784432	10.2018	0.78057	0.975089
L2G	CAD		ZEB2	snRNA	Endothelial	edgeR-LRT	-0.129703	7.33776	0.77801	0.975006
L2G	CAD		JMJD1C	snRNA	Endothelial	edgeR-LRT	-0.0607915	10.128	0.853601	0.978763
L2G	CAD		ERBB4	snRNA	Endothelial	edgeR-LRT	-0.222128	6.40075	0.833403	0.978763
L2G	CAD		FHL3	snRNA	Endothelial	edgeR-LRT	0.156509	5.50439	0.793974	0.978763
L2G	CAD		NDUFA12	snRNA	Endothelial	edgeR-LRT	0.14836	5.10045	0.802761	0.978763
L2G	CAD		WWP2	snRNA	Endothelial	edgeR-LRT	-0.049436	7.69891	0.852723	0.978763
L2G	CAD		MBD5	snRNA	Endothelial	edgeR-LRT	-0.0709994	9.26108	0.798813	0.978763
L2G	CAD		RAB12	snRNA	Endothelial	edgeR-LRT	0.0786598	6.07919	0.845652	0.978763
L2G	CAD		ITGA1	snRNA	Endothelial	edgeR-LRT	-0.0931221	8.05377	0.787059	0.976986
L2G	CAD		PECAM1	snRNA	Endothelial	edgeR-LRT	-0.0766068	10.41	0.808286	0.978763
L2G	CAD		FOXC1	snRNA	Fibroblast	edgeR-LRT	-0.189333	6.72015	0.809243	0.954376
L2G	CAD		BLTP3A	snRNA	Fibroblast	edgeR-LRT	0.163348	6.08284	0.809762	0.954376
L2G	CAD		DIP2B	snRNA	Fibroblast	edgeR-LRT	0.130926	7.55283	0.790626	0.952233
L2G	CAD		SREBF1	snRNA	Fibroblast	edgeR-LRT	0.122785	6.47336	0.841098	0.957937
L2G	CAD		KCTD10	snRNA	Fibroblast	edgeR-LRT	-0.11163	6.42728	0.856252	0.963679
L2G	CAD		FANCL	snRNA	Fibroblast	edgeR-LRT	0.160171	6.22631	0.813566	0.954376
L2G	CAD		HDLBP	snRNA	Fibroblast	edgeR-LRT	-0.0920701	8.24932	0.793958	0.952233
L2G	CAD		MLH3	snRNA	Fibroblast	edgeR-LRT	-0.123382	6.89062	0.837813	0.957937
L2G	CAD		LRP1	snRNA	Fibroblast	edgeR-LRT	0.0790216	9.36196	0.844106	0.957937
L2G	CAD		NGF	snRNA	Fibroblast	edgeR-LRT	-0.269047	6.21875	0.8235	0.957937
L2G	CAD		FST	snRNA	Fibroblast	edgeR-LRT	-0.121007	6.74701	0.844869	0.957937
L2G	CAD		ACTR2	snRNA	Fibroblast	edgeR-LRT	-0.0992389	7.49882	0.841946	0.957937
L2G	CAD		WDR12	snRNA	Fibroblast	edgeR-LRT	0.177349	6.10447	0.796613	0.952233
L2G	CAD		POC1B	snRNA	Fibroblast	edgeR-LRT	-0.173617	6.43361	0.796508	0.952233
L2G	CAD		CDH13	snRNA	Fibroblast	edgeR-LRT	-0.0953684	10.7367	0.797245	0.952233
L2G	CAD		NBEAL1	snRNA	Fibroblast	edgeR-LRT	-0.0744998	9.55157	0.843368	0.957937
L2G	CAD		CDKAL1	snRNA	Fibroblast	edgeR-LRT	0.0661569	8.44634	0.855804	0.963679
L2G	CAD		EBF1	snRNA	Fibroblast	edgeR-LRT	0.0929267	9.49238	0.799251	0.952233
L2G	CAD		SMAD3	snRNA	Fibroblast	edgeR-LRT	-0.108976	7.80236	0.789482	0.952233
L2G	CAD		JMJD1C	snRNA	Fibroblast	edgeR-LRT	-0.0713203	10.1911	0.820612	0.957937
L2G	CAD		LAMB2	snRNA	Fibroblast	edgeR-LRT	0.121006	7.4444	0.79017	0.952233
L2G	CAD		AFAP1	snRNA	Fibroblast	edgeR-LRT	0.109843	8.10231	0.793202	0.952233
L2G	CAD		ARHGEF12	snRNA	Fibroblast	edgeR-LRT	-0.0778354	8.43409	0.83546	0.957937
L2G	CAD		ZNF652	snRNA	Fibroblast	edgeR-LRT	-0.112018	7.33548	0.812844	0.954376
L2G	CAD		PLXND1	snRNA	Macrophage	edgeR-LRT	0.0914402	8.71722	0.857011	0.977632
L2G	CAD		MCUB	snRNA	Macrophage	edgeR-LRT	0.059673	7.0179	0.833257	0.976743
L2G	CAD		THSD7A	snRNA	Macrophage	edgeR-LRT	0.265591	4.42513	0.777923	0.976743
L2G	CAD		MRC2	snRNA	Macrophage	edgeR-LRT	-0.0963736	6.18521	0.814212	0.976743
L2G	CAD		MSR1	snRNA	Macrophage	edgeR-LRT	-0.119824	10.9611	0.782433	0.976743
L2G	CAD		DIP2B	snRNA	Macrophage	edgeR-LRT	-0.0461327	8.48759	0.843514	0.976743
L2G	CAD		SMG6	snRNA	Macrophage	edgeR-LRT	0.0566286	8.03176	0.787376	0.976743
L2G	CAD		RPH3A	snRNA	Macrophage	edgeR-LRT	-0.256876	4.82554	0.776814	0.976743
L2G	CAD		PNPLA3	snRNA	Macrophage	edgeR-LRT	-0.167557	5.31291	0.849437	0.976743
L2G	CAD		KIAA0586	snRNA	Macrophage	edgeR-LRT	0.0594076	6.9205	0.794359	0.976743
L2G	CAD		ZPR1	snRNA	Macrophage	edgeR-LRT	0.103421	4.28769	0.833705	0.976743
L2G	CAD		PHACTR1	snRNA	Macrophage	edgeR-LRT	-0.109752	8.2365	0.784738	0.976743
L2G	CAD		GMDS	snRNA	Macrophage	edgeR-LRT	-0.0764687	7.72428	0.787093	0.976743
L2G	CAD		FN1	snRNA	Macrophage	edgeR-LRT	0.112304	10.8793	0.806848	0.976743
L2G	CAD		PARD3B	snRNA	Macrophage	edgeR-LRT	0.12014	6.65584	0.818101	0.976743
L2G	CAD		DDX59	snRNA	Macrophage	edgeR-LRT	0.0630153	5.69634	0.853859	0.977632
L2G	CAD		PMFBP1	snRNA	Macrophage	edgeR-LRT	0.152513	5.0101	0.826782	0.976743
L2G	CAD		VAMP8	snRNA	Macrophage	edgeR-LRT	0.0602387	5.71265	0.844754	0.976743
L2G	CAD		MCF2L	snRNA	Macrophage	edgeR-LRT	0.182196	3.52466	0.846661	0.976743
L2G	CAD		PSRC1	snRNA	Macrophage	edgeR-LRT	0.113787	3.53455	0.837988	0.976743
L2G	CAD		SOX5	snRNA	Macrophage	edgeR-LRT	-0.203765	6.34527	0.817811	0.976743
L2G	CAD		BMPR1B	snRNA	Macrophage	edgeR-LRT	-0.375082	4.48974	0.780604	0.976743
L2G	CAD		AEBP2	snRNA	Macrophage	edgeR-LRT	0.0604381	7.66162	0.818814	0.976743
L2G	CAD		TAF1A	snRNA	Macrophage	edgeR-LRT	-0.114224	4.13477	0.83601	0.976743
L2G	CAD		ADGRL3	snRNA	Macrophage	edgeR-LRT	0.193531	5.85453	0.812381	0.976743
L2G	CAD		FGD5	snRNA	Macrophage	edgeR-LRT	0.0844577	6.93675	0.828434	0.976743
L2G	CAD		BACH1	snRNA	Macrophage	edgeR-LRT	-0.0615977	9.12779	0.801168	0.976743
L2G	CAD		ATP5MC1	snRNA	Macrophage	edgeR-LRT	0.0829634	4.30736	0.856612	0.977632
L2G	CAD		C1R	snRNA	Macrophage	edgeR-LRT	0.136447	4.11522	0.815018	0.976743
L2G	CAD		CTSS	snRNA	Macrophage	edgeR-LRT	-0.098842	8.80965	0.791536	0.976743
L2G	CAD		COG5	snRNA	Macrophage	edgeR-LRT	-0.0566025	8.71242	0.81311	0.976743
L2G	CAD		GEM	snRNA	Macrophage	edgeR-LRT	-0.139772	5.46334	0.80318	0.976743
L2G	CAD		SVEP1	snRNA	Macrophage	edgeR-LRT	0.136671	4.56918	0.848754	0.976743
L2G	CAD		TMEM41B	snRNA	Macrophage	edgeR-LRT	-0.0766728	6.48816	0.796131	0.976743
L2G	CAD		SMAD3	snRNA	Macrophage	edgeR-LRT	0.138566	5.04835	0.796916	0.976743
L2G	CAD		ATG16L2	snRNA	Macrophage	edgeR-LRT	-0.0895728	7.54374	0.827922	0.976743
L2G	CAD		NEGR1	snRNA	Macrophage	edgeR-LRT	-0.208178	6.12237	0.825435	0.976743
L2G	CAD		FGD6	snRNA	Macrophage	edgeR-LRT	0.0602144	8.1769	0.837662	0.976743
L2G	CAD		FHL3	snRNA	Macrophage	edgeR-LRT	-0.113762	4.28236	0.816545	0.976743
L2G	CAD		MACC1	snRNA	Macrophage	edgeR-LRT	0.131326	7.19303	0.779356	0.976743
L2G	CAD		PCDH9	snRNA	Macrophage	edgeR-LRT	0.246436	5.7356	0.785098	0.976743
L2G	CAD		ARL4C	snRNA	Macrophage	edgeR-LRT	-0.0948334	6.82061	0.847652	0.976743
L2G	CAD		SULT1A1	snRNA	Macrophage	edgeR-LRT	0.0928732	4.87948	0.847148	0.976743
L2G	CAD		ARHGEF12	snRNA	Macrophage	edgeR-LRT	-0.0602209	7.05843	0.819898	0.976743
L2G	CAD		NCOA6	snRNA	Macrophage	edgeR-LRT	0.0558851	7.61663	0.808082	0.976743
L2G	CAD		N4BP2L2	snRNA	Macrophage	edgeR-LRT	-0.075246	9.55001	0.810294	0.976743
L2G	CAD		MYH13	snRNA	Mast cell	edgeR-QLF	0.286312	6.6816	0.826991	0.99189
L2G	CAD		BLTP3A	snRNA	Mast cell	edgeR-QLF	0.221541	6.96239	0.852911	0.99189
L2G	CAD		MAP3K1	snRNA	Mast cell	edgeR-QLF	-0.252771	6.54895	0.840706	0.99189
L2G	CAD		RSRP1	snRNA	Mast cell	edgeR-QLF	-0.231917	7.58482	0.835868	0.99189
L2G	CAD		STAG1	snRNA	Mast cell	edgeR-QLF	0.263559	8.86329	0.793989	0.99189
L2G	CAD		SWAP70	snRNA	Mast cell	edgeR-QLF	-0.343962	6.85418	0.777898	0.99189
L2G	CAD		SOX5	snRNA	Mast cell	edgeR-QLF	0.185576	9.02219	0.855413	0.99189
L2G	CAD		ZFHX3	snRNA	Mast cell	edgeR-QLF	0.274834	9.61698	0.783152	0.99189
L2G	CAD		CDH13	snRNA	Mast cell	edgeR-QLF	0.185573	9.40208	0.854279	0.99189
L2G	CAD		FBXL17	snRNA	Mast cell	edgeR-QLF	-0.261393	8.15435	0.809108	0.99189
L2G	CAD		ADGRL3	snRNA	Mast cell	edgeR-QLF	0.259381	8.82687	0.798752	0.99189
L2G	CAD		SORBS2	snRNA	Mast cell	edgeR-QLF	0.225972	8.03747	0.830406	0.99189
L2G	CAD		IL6R	snRNA	Mast cell	edgeR-QLF	-0.284668	6.74574	0.814715	0.99189
L2G	CAD		COG5	snRNA	Mast cell	edgeR-QLF	0.267629	7.79609	0.80517	0.99189
L2G	CAD		ABCA1	snRNA	Mast cell	edgeR-QLF	-0.288229	7.72581	0.796089	0.99189
L2G	CAD		BACE2	snRNA	Mast cell	edgeR-QLF	0.252309	7.07721	0.821484	0.99189
L2G	CAD		ARL15	snRNA	Mast cell	edgeR-QLF	-0.276366	8.62649	0.794385	0.99189
L2G	CAD		MRTFA	snRNA	Mast cell	edgeR-QLF	-0.230378	8.03453	0.831533	0.99189
L2G	CAD		CUX1	snRNA	Mast cell	edgeR-QLF	-0.220429	8.94475	0.834696	0.99189
L2G	CAD		ATP2B1	snRNA	Plasma cell	edgeR-LRT	-0.26423	8.82332	0.808592	0.987247
L2G	CAD		ARHGAP15	snRNA	Plasma cell	edgeR-LRT	-0.194414	10.2517	0.857179	0.987247
L2G	CAD		CCM2	snRNA	Plasma cell	edgeR-LRT	0.227955	9.05195	0.818223	0.987247
L2G	CAD		ACTR2	snRNA	Plasma cell	edgeR-LRT	-0.211087	8.78449	0.848138	0.987247
L2G	CAD		BCAS3	snRNA	Plasma cell	edgeR-LRT	0.209478	9.90633	0.835247	0.987247
L2G	CAD		CCNL1	snRNA	Plasma cell	edgeR-LRT	-0.185043	9.29515	0.849626	0.987247
L2G	CAD		ATF7IP	snRNA	Plasma cell	edgeR-LRT	0.283065	9.29858	0.777638	0.987247
L2G	CAD		MRTFA	snRNA	Plasma cell	edgeR-LRT	0.250467	9.08812	0.809751	0.987247
L2G	CAD		CUX1	snRNA	Plasma cell	edgeR-LRT	-0.235005	10.0955	0.820637	0.987247
L2G	CAD		CYP46A1	snRNA	Smooth muscle	edgeR-LRT	0.139507	4.34124	0.843376	0.994367
L2G	CAD		ITIH4	snRNA	Smooth muscle	edgeR-LRT	-0.154805	3.66476	0.814783	0.985879
L2G	CAD		WIPI1	snRNA	Smooth muscle	edgeR-LRT	-0.0604718	6.47659	0.856018	0.994367
L2G	CAD		KIAA0586	snRNA	Smooth muscle	edgeR-LRT	0.0647494	7.20454	0.81961	0.987742
L2G	CAD		C5	snRNA	Smooth muscle	edgeR-LRT	-0.0816148	5.81978	0.85386	0.994367
L2G	CAD		TSPAN14	snRNA	Smooth muscle	edgeR-LRT	-0.127659	5.33589	0.77881	0.971903
L2G	CAD		GOSR2	snRNA	Smooth muscle	edgeR-LRT	-0.141207	4.63347	0.823118	0.987742
L2G	CAD		ZPR1	snRNA	Smooth muscle	edgeR-LRT	0.11123	4.05523	0.851531	0.994367
L2G	CAD		ST3GAL4	snRNA	Smooth muscle	edgeR-LRT	0.143022	4.98482	0.78151	0.971903
L2G	CAD		STX2	snRNA	Smooth muscle	edgeR-LRT	0.0915999	6.68903	0.804039	0.981023
L2G	CAD		RSRP1	snRNA	Smooth muscle	edgeR-LRT	-0.0404792	8.89721	0.857584	0.994367
L2G	CAD		BICC1	snRNA	Smooth muscle	edgeR-LRT	0.0532971	8.78849	0.829158	0.99192
L2G	CAD		MCF2L	snRNA	Smooth muscle	edgeR-LRT	0.186994	4.61165	0.81508	0.985879
L2G	CAD		LDLR	snRNA	Smooth muscle	edgeR-LRT	-0.110554	5.52179	0.822975	0.987742
L2G	CAD		TOMM40	snRNA	Smooth muscle	edgeR-LRT	-0.134746	4.60337	0.848759	0.994367
L2G	CAD		LRCH1	snRNA	Smooth muscle	edgeR-LRT	-0.0508267	7.6801	0.854284	0.994367
L2G	CAD		TJAP1	snRNA	Smooth muscle	edgeR-LRT	0.104056	5.38666	0.832375	0.99192
L2G	CAD		ATP1B1	snRNA	Smooth muscle	edgeR-LRT	-0.179408	4.59533	0.802498	0.981023
L2G	CAD		MCL1	snRNA	Smooth muscle	edgeR-LRT	-0.0952543	6.90679	0.781811	0.971903
L2G	CAD		CYP4V2	snRNA	Smooth muscle	edgeR-LRT	-0.0671032	6.33254	0.852028	0.994367
L2G	CAD		ING1	snRNA	Smooth muscle	edgeR-LRT	0.214385	3.71167	0.794944	0.981023
L2G	CAD		DDX19B	snRNA	Smooth muscle	edgeR-LRT	-0.21534	4.08757	0.782212	0.971903
L2G	CAD		MRAS	snRNA	Smooth muscle	edgeR-LRT	-0.111829	5.78402	0.80349	0.981023
L2G	CAD		PHB1	snRNA	Smooth muscle	edgeR-LRT	-0.295482	3.84914	0.78581	0.973721
L2G	CAD		AFAP1L2	snRNA	Smooth muscle	edgeR-LRT	0.16531	4.48067	0.776419	0.971903
L2G	CAD		COL4A1	snRNA	Smooth muscle	edgeR-LRT	0.0563487	9.76739	0.852564	0.994367
L2G	CAD		ARL4C	snRNA	Smooth muscle	edgeR-LRT	-0.180127	4.95361	0.807883	0.982386
L2G	CAD		PLCG2	snRNA	Smooth muscle	edgeR-LRT	-0.215475	4.26784	0.801945	0.981023
L2G	CAD		GIGYF2	snRNA	Smooth muscle	edgeR-LRT	0.0716382	8.1234	0.804611	0.981023
L2G	CAD		KIAA0040	snRNA	Smooth muscle	edgeR-LRT	0.137509	4.9687	0.833126	0.99192
L2G	CAD		HHAT	snRNA	T cell	edgeR-LRT	-0.155862	6.49862	0.817589	0.991125
L2G	CAD		SMG6	snRNA	T cell	edgeR-LRT	-0.105914	8.22621	0.777815	0.991125
L2G	CAD		TRIB2	snRNA	T cell	edgeR-LRT	0.0950109	6.4129	0.850322	0.991125
L2G	CAD		RHEB	snRNA	T cell	edgeR-LRT	-0.145302	6.06203	0.802592	0.991125
L2G	CAD		LIPA	snRNA	T cell	edgeR-LRT	-0.164981	6.03175	0.829915	0.991125
L2G	CAD		KLF3	snRNA	T cell	edgeR-LRT	-0.121767	6.26959	0.82502	0.991125
L2G	CAD		PCCB	snRNA	T cell	edgeR-LRT	0.144799	5.60897	0.818558	0.991125
L2G	CAD		ADAM19	snRNA	T cell	edgeR-LRT	0.106077	8.0618	0.78656	0.991125
L2G	CAD		RHOF	snRNA	T cell	edgeR-LRT	-0.122558	6.36939	0.812106	0.991125
L2G	CAD		CDH13	snRNA	T cell	edgeR-LRT	-0.177799	6.73944	0.855675	0.991125
L2G	CAD		RBMX	snRNA	T cell	edgeR-LRT	-0.0761678	7.49972	0.830287	0.991125
L2G	CAD		ZNF827	snRNA	T cell	edgeR-LRT	0.149578	7.26281	0.801936	0.991125
L2G	CAD		MIA3	snRNA	T cell	edgeR-LRT	-0.10275	7.40718	0.830934	0.991125
L2G	CAD		BPTF	snRNA	T cell	edgeR-LRT	0.0814595	9.90364	0.800156	0.991125
L2G	CAD		ARL4C	snRNA	T cell	edgeR-LRT	0.109086	7.94832	0.803074	0.991125
L2G	CAD		ZNF652	snRNA	T cell	edgeR-LRT	-0.0724359	8.01185	0.81063	0.991125
L2G	CAD		SOS2	snRNA	Endothelial	edgeR-LRT	0.0364595	8.11019	0.89409	0.997287
L2G	CAD		CCND2	snRNA	Endothelial	edgeR-LRT	0.0946702	4.94808	0.897035	0.997287
L2G	CAD		SWAP70	snRNA	Endothelial	edgeR-LRT	-0.0342564	8.26057	0.898719	0.997287
L2G	CAD		SETD1B	snRNA	Endothelial	edgeR-LRT	-0.0635723	5.53555	0.877111	0.98833
L2G	CAD		DLG2	snRNA	Endothelial	edgeR-LRT	-0.0459062	8.86438	0.900364	0.997287
L2G	CAD		ASAP2	snRNA	Endothelial	edgeR-LRT	-0.0364887	8.63006	0.894274	0.997287
L2G	CAD		HHEX	snRNA	Endothelial	edgeR-LRT	-0.095237	5.93527	0.862756	0.979357
L2G	CAD		SORBS2	snRNA	Endothelial	edgeR-LRT	-0.0440138	8.45256	0.894742	0.997287
L2G	CAD		NRIP1	snRNA	Endothelial	edgeR-LRT	0.0717738	7.14695	0.864139	0.979357
L2G	CAD		CAMK1D	snRNA	Endothelial	edgeR-LRT	0.0565315	8.39093	0.868145	0.981054
L2G	CAD		ARHGEF12	snRNA	Endothelial	edgeR-LRT	-0.0457442	8.82655	0.862436	0.979357
L2G	CAD		VCL	snRNA	Fibroblast	edgeR-LRT	0.0600998	8.92922	0.899528	0.968204
L2G	CAD		BRAP	snRNA	Fibroblast	edgeR-LRT	0.089062	6.21515	0.896728	0.968204
L2G	CAD		RSRP1	snRNA	Fibroblast	edgeR-LRT	-0.0442388	8.8781	0.900002	0.968204
L2G	CAD		SOX5	snRNA	Fibroblast	edgeR-LRT	-0.0527287	9.84682	0.894084	0.968204
L2G	CAD		CCM2	snRNA	Fibroblast	edgeR-LRT	0.0624574	7.4436	0.874665	0.968204
L2G	CAD		GIT2	snRNA	Fibroblast	edgeR-LRT	-0.0738882	7.32744	0.893303	0.968204
L2G	CAD		HSD17B12	snRNA	Fibroblast	edgeR-LRT	-0.095219	5.93583	0.902647	0.968204
L2G	CAD		FARP1	snRNA	Fibroblast	edgeR-LRT	-0.0685472	7.86637	0.894483	0.968204
L2G	CAD		GPSM1	snRNA	Fibroblast	edgeR-LRT	0.0955093	6.46939	0.885776	0.968204
L2G	CAD		ZFPM2	snRNA	Fibroblast	edgeR-LRT	-0.0625547	9.94167	0.86605	0.968204
L2G	CAD		ATF7IP	snRNA	Fibroblast	edgeR-LRT	-0.0551977	8.25383	0.882005	0.968204
L2G	CAD		CMKLR1	snRNA	Fibroblast	edgeR-LRT	0.0664672	7.66274	0.891459	0.968204
L2G	CAD		WWP2	snRNA	Fibroblast	edgeR-LRT	0.0748597	7.60742	0.890697	0.968204
L2G	CAD		GIGYF2	snRNA	Fibroblast	edgeR-LRT	0.0497059	8.07181	0.904715	0.968204
L2G	CAD		PAFAH1B1	snRNA	Macrophage	edgeR-LRT	-0.0372352	8.6964	0.905048	0.981496
L2G	CAD		TIMP2	snRNA	Macrophage	edgeR-LRT	-0.0541308	8.02696	0.858998	0.977632
L2G	CAD		NOP58	snRNA	Macrophage	edgeR-LRT	-0.0416429	7.24676	0.895306	0.981496
L2G	CAD		NCALD	snRNA	Macrophage	edgeR-LRT	0.0913529	5.30969	0.872413	0.981496
L2G	CAD		KCTD10	snRNA	Macrophage	edgeR-LRT	0.0575635	5.03926	0.874652	0.981496
L2G	CAD		SORT1	snRNA	Macrophage	edgeR-LRT	0.0534237	7.12724	0.863854	0.98065
L2G	CAD		BUD13	snRNA	Macrophage	edgeR-LRT	-0.0548175	4.96362	0.877881	0.981496
L2G	CAD		SHROOM3	snRNA	Macrophage	edgeR-LRT	-0.0894883	5.14745	0.890668	0.981496
L2G	CAD		ZFHX3	snRNA	Macrophage	edgeR-LRT	-0.0356956	9.29624	0.885057	0.981496
L2G	CAD		GALNT2	snRNA	Macrophage	edgeR-LRT	0.0367861	6.67836	0.898969	0.981496
L2G	CAD		CDKN2A	snRNA	Macrophage	edgeR-LRT	0.0805884	5.02096	0.884697	0.981496
L2G	CAD		MMP14	snRNA	Macrophage	edgeR-LRT	-0.0642296	6.95715	0.892136	0.981496
L2G	CAD		ICA1L	snRNA	Macrophage	edgeR-LRT	-0.0566044	4.93752	0.908045	0.981496
L2G	CAD		LPL	snRNA	Macrophage	edgeR-LRT	0.0582866	7.35582	0.907827	0.981496
L2G	CAD		PAWR	snRNA	Macrophage	edgeR-LRT	0.103438	4.43592	0.877323	0.981496
L2G	CAD		RGS6	snRNA	Macrophage	edgeR-LRT	0.162956	5.14876	0.886321	0.981496
L2G	CAD		DYNC2H1	snRNA	Macrophage	edgeR-LRT	0.0596414	6.70132	0.894554	0.981496
L2G	CAD		IGF2R	snRNA	Macrophage	edgeR-LRT	-0.0511951	9.10015	0.873737	0.981496
L2G	CAD		PECAM1	snRNA	Macrophage	edgeR-LRT	-0.0481523	8.12724	0.866814	0.981496
L2G	CAD		ZC3HC1	snRNA	Mast cell	edgeR-QLF	-0.182815	6.56531	0.892613	0.99189
L2G	CAD		DOCK8	snRNA	Mast cell	edgeR-QLF	-0.130868	8.48189	0.90122	0.99189
L2G	CAD		PDE1A	snRNA	Mast cell	edgeR-QLF	0.172456	7.58838	0.877484	0.99189
L2G	CAD		PREX1	snRNA	Mast cell	edgeR-QLF	-0.192644	6.91952	0.868261	0.99189
L2G	CAD		RASGEF1B	snRNA	Mast cell	edgeR-QLF	0.18669	8.15855	0.859347	0.99189
L2G	CAD		AEBP2	snRNA	Mast cell	edgeR-QLF	0.124365	7.94936	0.906546	0.99189
L2G	CAD		NBEAL1	snRNA	Mast cell	edgeR-QLF	-0.139912	8.57342	0.894401	0.99189
L2G	CAD		RNF213	snRNA	Mast cell	edgeR-QLF	-0.17492	8.44055	0.867651	0.99189
L2G	CAD		ERBB4	snRNA	Mast cell	edgeR-QLF	0.139594	9.10117	0.891906	0.99189
L2G	CAD		CAMK1D	snRNA	Mast cell	edgeR-QLF	0.150319	8.64655	0.884213	0.99189
L2G	CAD		TPCN1	snRNA	Mast cell	edgeR-QLF	0.141118	7.11006	0.90074	0.99189
L2G	CAD		MAPT	snRNA	Mast cell	edgeR-QLF	0.204797	6.83641	0.871858	0.99189
L2G	CAD		COL4A1	snRNA	Mast cell	edgeR-QLF	0.168137	7.14224	0.878793	0.99189
L2G	CAD		ARHGEF12	snRNA	Mast cell	edgeR-QLF	0.130148	7.258	0.907305	0.99189
L2G	CAD		WWP2	snRNA	Mast cell	edgeR-QLF	0.131436	7.7302	0.902876	0.99189
L2G	CAD		NCOA6	snRNA	Mast cell	edgeR-QLF	-0.14474	7.40047	0.898108	0.99189
L2G	CAD		ZNF652	snRNA	Mast cell	edgeR-QLF	-0.13521	7.17925	0.908468	0.99189
L2G	CAD		ITGA1	snRNA	Mast cell	edgeR-QLF	0.155147	7.48979	0.888401	0.99189
L2G	CAD		RRBP1	snRNA	Plasma cell	edgeR-LRT	-0.11675	9.73876	0.905976	0.987247
L2G	CAD		DOCK5	snRNA	Plasma cell	edgeR-LRT	-0.174278	8.6794	0.881178	0.987247
L2G	CAD		AKAP13	snRNA	Plasma cell	edgeR-LRT	-0.148395	10.1099	0.883887	0.987247
L2G	CAD		RNF213	snRNA	Plasma cell	edgeR-LRT	-0.137647	10.105	0.89326	0.987247
L2G	CAD		MSR1	snRNA	Smooth muscle	edgeR-LRT	-0.120703	6.19898	0.898218	0.994367
L2G	CAD		REST	snRNA	Smooth muscle	edgeR-LRT	-0.036129	6.63772	0.90401	0.994367
L2G	CAD		CRTAC1	snRNA	Smooth muscle	edgeR-LRT	0.096007	6.60645	0.888569	0.994367
L2G	CAD		ITPK1	snRNA	Smooth muscle	edgeR-LRT	0.0651476	5.23702	0.902973	0.994367
L2G	CAD		PCCB	snRNA	Smooth muscle	edgeR-LRT	-0.0706439	4.95489	0.895111	0.994367
L2G	CAD		ARHGEF26	snRNA	Smooth muscle	edgeR-LRT	0.0663629	8.11546	0.864631	0.994367
L2G	CAD		CCDC92	snRNA	Smooth muscle	edgeR-LRT	-0.0394063	7.01087	0.894395	0.994367
L2G	CAD		GTF3C4	snRNA	Smooth muscle	edgeR-LRT	0.0729836	4.40357	0.907133	0.994367
L2G	CAD		GGT7	snRNA	Smooth muscle	edgeR-LRT	-0.0510452	6.42082	0.876205	0.994367
L2G	CAD		BMAL1	snRNA	Smooth muscle	edgeR-LRT	-0.121986	4.71055	0.86828	0.994367
L2G	CAD		SOX5	snRNA	Smooth muscle	edgeR-LRT	-0.030404	10.2488	0.896365	0.994367
L2G	CAD		PLCE1	snRNA	Smooth muscle	edgeR-LRT	-0.0526153	7.5246	0.86518	0.994367
L2G	CAD		CDH13	snRNA	Smooth muscle	edgeR-LRT	-0.0485476	11.0973	0.867229	0.994367
L2G	CAD		DOCK5	snRNA	Smooth muscle	edgeR-LRT	0.0373379	9.19415	0.893394	0.994367
L2G	CAD		ASTN2	snRNA	Smooth muscle	edgeR-LRT	0.0623553	6.67044	0.874282	0.994367
L2G	CAD		EDNRA	snRNA	Smooth muscle	edgeR-LRT	-0.0556552	6.20579	0.894425	0.994367
L2G	CAD		PID1	snRNA	Smooth muscle	edgeR-LRT	0.0335584	9.12079	0.895854	0.994367
L2G	CAD		UBASH3B	snRNA	Smooth muscle	edgeR-LRT	0.102438	4.68001	0.859843	0.994367
L2G	CAD		CACNB2	snRNA	Smooth muscle	edgeR-LRT	0.0476259	8.0442	0.897731	0.994367
L2G	CAD		MSL2	snRNA	Smooth muscle	edgeR-LRT	-0.0347359	6.14162	0.908021	0.994367
L2G	CAD		CCDC69	snRNA	Smooth muscle	edgeR-LRT	-0.111351	3.92715	0.895343	0.994367
L2G	CAD		BRAP	snRNA	T cell	edgeR-LRT	0.0810632	6.45144	0.872662	0.991125
L2G	CAD		SOS2	snRNA	T cell	edgeR-LRT	-0.0450865	7.9529	0.893067	0.991125
L2G	CAD		TBL1X	snRNA	T cell	edgeR-LRT	-0.0492809	7.76149	0.90314	0.991125
L2G	CAD		PIK3CG	snRNA	T cell	edgeR-LRT	-0.0729054	6.79426	0.885755	0.991125
L2G	CAD		LSP1	snRNA	T cell	edgeR-LRT	-0.0657079	7.25397	0.891137	0.991125
L2G	CAD		SWAP70	snRNA	T cell	edgeR-LRT	-0.104892	5.77969	0.879295	0.991125
L2G	CAD		ACTR2	snRNA	T cell	edgeR-LRT	0.0411634	8.4786	0.90498	0.991125
L2G	CAD		PSTPIP1	snRNA	T cell	edgeR-LRT	-0.0746007	7.44718	0.869073	0.991125
L2G	CAD		NBEAL1	snRNA	T cell	edgeR-LRT	0.0751095	7.65511	0.873465	0.991125
L2G	CAD		CDKAL1	snRNA	T cell	edgeR-LRT	-0.0641185	9.14838	0.860494	0.991125
L2G	CAD		CCT6A	snRNA	T cell	edgeR-LRT	-0.0809385	6.51488	0.880068	0.991125
L2G	CAD		ASTN2	snRNA	T cell	edgeR-LRT	-0.107599	6.97416	0.892806	0.991125
L2G	CAD		FER	snRNA	T cell	edgeR-LRT	-0.0851167	7.59476	0.863705	0.991125
L2G	CAD		TMEM41B	snRNA	T cell	edgeR-LRT	0.0579934	6.48232	0.906695	0.991125
L2G	CAD		ATG16L2	snRNA	T cell	edgeR-LRT	0.0835671	6.57773	0.884849	0.991125
L2G	CAD		DAB1	snRNA	T cell	edgeR-LRT	-0.0869554	7.53938	0.891031	0.991125
L2G	CAD		TPCN1	snRNA	T cell	edgeR-LRT	-0.0680189	6.68837	0.894926	0.991125
L2G	CAD		MRTFA	snRNA	T cell	edgeR-LRT	-0.0464289	8.29033	0.886688	0.991125
L2G	CAD		THADA	snRNA	Endothelial	edgeR-LRT	-0.0304229	8.24792	0.90905	0.997395
L2G	CAD		TBL1X	snRNA	Macrophage	edgeR-LRT	-0.028757	7.48613	0.911033	0.981496
L2G	CAD		CHD9	snRNA	Mast cell	edgeR-QLF	-0.117594	8.71479	0.910503	0.99189
L2G	CAD		MAPKAPK5	snRNA	T cell	edgeR-LRT	0.0612866	6.0101	0.910763	0.991125
L2G	CAD		BLTP3A	snRNA	Endothelial	edgeR-LRT	0.0293941	5.92478	0.946821	0.997395
L2G	CAD		SLK	snRNA	Endothelial	edgeR-LRT	0.0283772	7.98007	0.923054	0.997395
L2G	CAD		IP6K2	snRNA	Endothelial	edgeR-LRT	0.00455206	6.73898	0.990687	1
L2G	CAD		ARHGAP15	snRNA	Endothelial	edgeR-LRT	-0.0734127	6.0576	0.940997	0.997395
L2G	CAD		ITPK1	snRNA	Endothelial	edgeR-LRT	-0.0258945	5.65417	0.968929	0.997395
L2G	CAD		TGFB1	snRNA	Endothelial	edgeR-LRT	0.0282444	7.33449	0.944029	0.997395
L2G	CAD		SH2B3	snRNA	Endothelial	edgeR-LRT	0.0180688	7.34758	0.956797	0.997395
L2G	CAD		ALDH2	snRNA	Endothelial	edgeR-LRT	-0.0407433	5.85415	0.942584	0.997395
L2G	CAD		VAMP8	snRNA	Endothelial	edgeR-LRT	0.0326868	4.58536	0.965251	0.997395
L2G	CAD		PCDH17	snRNA	Endothelial	edgeR-LRT	0.0354709	8.54891	0.932118	0.997395
L2G	CAD		TRIM5	snRNA	Endothelial	edgeR-LRT	-0.0672008	5.57614	0.915314	0.997395
L2G	CAD		FDX1	snRNA	Endothelial	edgeR-LRT	-0.0257549	5.26138	0.954085	0.997395
L2G	CAD		ACTR2	snRNA	Endothelial	edgeR-LRT	-0.0149502	7.43758	0.961093	0.997395
L2G	CAD		ARL3	snRNA	Endothelial	edgeR-LRT	0.0370061	5.39907	0.948115	0.997395
L2G	CAD		RASGEF1B	snRNA	Endothelial	edgeR-LRT	-0.0464671	6.00914	0.944157	0.997395
L2G	CAD		BCAS3	snRNA	Endothelial	edgeR-LRT	-0.00873027	9.27973	0.971886	0.997395
L2G	CAD		PRDM16	snRNA	Endothelial	edgeR-LRT	-0.0245191	5.29729	0.971484	0.997395
L2G	CAD		MEIS1	snRNA	Endothelial	edgeR-LRT	0.0260236	6.06777	0.958995	0.997395
L2G	CAD		NFIB	snRNA	Endothelial	edgeR-LRT	-0.0181525	9.74189	0.941974	0.997395
L2G	CAD		FARP1	snRNA	Endothelial	edgeR-LRT	-0.00791671	7.47866	0.978626	0.998416
L2G	CAD		PID1	snRNA	Endothelial	edgeR-LRT	0.0929757	4.97742	0.935854	0.997395
L2G	CAD		COG5	snRNA	Endothelial	edgeR-LRT	0.0118607	8.09101	0.962427	0.997395
L2G	CAD		HTRA1	snRNA	Endothelial	edgeR-LRT	-0.0529937	6.86938	0.913391	0.997395
L2G	CAD		PHB1	snRNA	Endothelial	edgeR-LRT	-0.0119713	4.77096	0.983095	0.998416
L2G	CAD		ZNF32	snRNA	Endothelial	edgeR-LRT	0.063994	4.65487	0.912848	0.997395
L2G	CAD		CMKLR1	snRNA	Endothelial	edgeR-LRT	0.0136826	5.58925	0.980553	0.998416
L2G	CAD		FES	snRNA	Endothelial	edgeR-LRT	0.0451185	5.61226	0.92681	0.997395
L2G	CAD		AFAP1	snRNA	Endothelial	edgeR-LRT	-0.0176452	7.70275	0.947577	0.997395
L2G	CAD		IGF2R	snRNA	Endothelial	edgeR-LRT	-0.0209488	7.12479	0.953522	0.997395
L2G	CAD		KIAA0753	snRNA	Endothelial	edgeR-LRT	0.014662	6.62103	0.969293	0.997395
L2G	CAD		PRDM6	snRNA	Fibroblast	edgeR-LRT	-0.0247229	7.58844	0.952584	0.979038
L2G	CAD		SLK	snRNA	Fibroblast	edgeR-LRT	-0.0528287	7.38006	0.917829	0.972587
L2G	CAD		SNX13	snRNA	Fibroblast	edgeR-LRT	0.00508887	7.09426	0.991823	0.991823
L2G	CAD		TGFB2	snRNA	Fibroblast	edgeR-LRT	-0.0649918	6.68046	0.928419	0.973085
L2G	CAD		SOS2	snRNA	Fibroblast	edgeR-LRT	-0.0284222	8.29478	0.938523	0.973637
L2G	CAD		TMEM106B	snRNA	Fibroblast	edgeR-LRT	-0.0130454	5.8673	0.986493	0.991823
L2G	CAD		TSPAN14	snRNA	Fibroblast	edgeR-LRT	-0.0293484	5.99013	0.97865	0.991655
L2G	CAD		PLEKHM2	snRNA	Fibroblast	edgeR-LRT	0.0273689	7.48344	0.951479	0.979038
L2G	CAD		SORT1	snRNA	Fibroblast	edgeR-LRT	-0.00593031	7.30678	0.989454	0.991823
L2G	CAD		RASGEF1B	snRNA	Fibroblast	edgeR-LRT	0.0516102	6.99062	0.933417	0.973637
L2G	CAD		FURIN	snRNA	Fibroblast	edgeR-LRT	-0.067475	6.11276	0.921566	0.972587
L2G	CAD		GALNT2	snRNA	Fibroblast	edgeR-LRT	0.0478422	7.44352	0.919133	0.972587
L2G	CAD		DOCK5	snRNA	Fibroblast	edgeR-LRT	-0.0364112	8.97566	0.938376	0.973637
L2G	CAD		ASTN2	snRNA	Fibroblast	edgeR-LRT	0.0630703	6.10254	0.926073	0.973085
L2G	CAD		MIA3	snRNA	Fibroblast	edgeR-LRT	0.0185509	7.35449	0.964885	0.98755
L2G	CAD		PLPP3	snRNA	Fibroblast	edgeR-LRT	-0.0549507	6.94779	0.917922	0.972587
L2G	CAD		BPTF	snRNA	Fibroblast	edgeR-LRT	-0.00476909	9.19648	0.989145	0.991823
L2G	CAD		NRIP1	snRNA	Fibroblast	edgeR-LRT	-0.0211995	6.76964	0.97382	0.991655
L2G	CAD		IP6K2	snRNA	Macrophage	edgeR-LRT	0.0188517	6.36558	0.949722	0.982852
L2G	CAD		WIPI1	snRNA	Macrophage	edgeR-LRT	0.0268892	6.92993	0.943987	0.981496
L2G	CAD		ZNF268	snRNA	Macrophage	edgeR-LRT	-0.0579976	3.74298	0.920382	0.981496
L2G	CAD		TGFB2	snRNA	Macrophage	edgeR-LRT	0.0473273	4.61769	0.943274	0.981496
L2G	CAD		NFAT5	snRNA	Macrophage	edgeR-LRT	-0.0209835	9.08901	0.940259	0.981496
L2G	CAD		DUSP3	snRNA	Macrophage	edgeR-LRT	0.0328483	5.45562	0.932657	0.981496
L2G	CAD		VWF	snRNA	Macrophage	edgeR-LRT	0.0436782	5.10322	0.946206	0.981496
L2G	CAD		SH2B3	snRNA	Macrophage	edgeR-LRT	0.0210271	7.92668	0.957981	0.985491
L2G	CAD		FANCL	snRNA	Macrophage	edgeR-LRT	0.035485	5.82856	0.915914	0.981496
L2G	CAD		GGCX	snRNA	Macrophage	edgeR-LRT	0.00556119	5.03877	0.988926	0.993999
L2G	CAD		IL1R1	snRNA	Macrophage	edgeR-LRT	0.0249721	5.03612	0.967319	0.991836
L2G	CAD		HDLBP	snRNA	Macrophage	edgeR-LRT	0.0197664	7.38454	0.946075	0.981496
L2G	CAD		EIF2B2	snRNA	Macrophage	edgeR-LRT	-0.0301582	4.21754	0.944571	0.981496
L2G	CAD		PLEKHG1	snRNA	Macrophage	edgeR-LRT	0.00939687	6.86294	0.989414	0.993999
L2G	CAD		GTF3C4	snRNA	Macrophage	edgeR-LRT	-0.00511334	4.31686	0.991765	0.993999
L2G	CAD		PALLD	snRNA	Macrophage	edgeR-LRT	0.00928474	8.87453	0.983028	0.993999
L2G	CAD		MAP7D3	snRNA	Macrophage	edgeR-LRT	0.0321651	5.39374	0.930966	0.981496
L2G	CAD		CCM2	snRNA	Macrophage	edgeR-LRT	0.019294	7.80907	0.943049	0.981496
L2G	CAD		DAB2IP	snRNA	Macrophage	edgeR-LRT	0.0222544	4.30778	0.970848	0.993166
L2G	CAD		POC1B	snRNA	Macrophage	edgeR-LRT	0.0278829	6.41479	0.929385	0.981496
L2G	CAD		GIT2	snRNA	Macrophage	edgeR-LRT	0.0264645	8.59156	0.933722	0.981496
L2G	CAD		RMP24	snRNA	Macrophage	edgeR-LRT	0.00814332	4.17173	0.984381	0.993999
L2G	CAD		NBEAL1	snRNA	Macrophage	edgeR-LRT	-0.0233352	8.04131	0.919126	0.981496
L2G	CAD		PRIM2	snRNA	Macrophage	edgeR-LRT	0.0135441	7.7202	0.958916	0.985491
L2G	CAD		ASAP2	snRNA	Macrophage	edgeR-LRT	0.0360602	7.46705	0.917755	0.981496
L2G	CAD		PLEKHH2	snRNA	Macrophage	edgeR-LRT	-0.0229903	4.35885	0.97327	0.993361
L2G	CAD		GNPDA2	snRNA	Macrophage	edgeR-LRT	0.0467928	3.83905	0.925739	0.981496
L2G	CAD		STXBP5	snRNA	Macrophage	edgeR-LRT	-0.0199434	8.11347	0.938587	0.981496
L2G	CAD		DAGLB	snRNA	Macrophage	edgeR-LRT	0.0173601	6.70592	0.953759	0.98474
L2G	CAD		BPTF	snRNA	Macrophage	edgeR-LRT	0.00300389	9.32167	0.990396	0.993999
L2G	CAD		CNTNAP2	snRNA	Macrophage	edgeR-LRT	0.084078	7.46063	0.927011	0.981496
L2G	CAD		NDUFA12	snRNA	Macrophage	edgeR-LRT	-0.0139815	4.84178	0.980608	0.993999
L2G	CAD		CCDC30	snRNA	Macrophage	edgeR-LRT	-0.0334613	6.33923	0.931465	0.981496
L2G	CAD		CCDC69	snRNA	Macrophage	edgeR-LRT	-0.00533555	5.13748	0.991533	0.993999
L2G	CAD		ANKS1A	snRNA	Mast cell	edgeR-QLF	-0.0697263	7.19607	0.952618	0.99189
L2G	CAD		DIP2B	snRNA	Mast cell	edgeR-QLF	-0.0280213	7.82975	0.979894	0.99189
L2G	CAD		KIAA0586	snRNA	Mast cell	edgeR-QLF	-0.0536227	6.93986	0.966262	0.99189
L2G	CAD		ACAD10	snRNA	Mast cell	edgeR-QLF	-0.0177932	6.59194	0.99189	0.99189
L2G	CAD		EHBP1	snRNA	Mast cell	edgeR-QLF	-0.0683479	8.31129	0.949173	0.99189
L2G	CAD		HDLBP	snRNA	Mast cell	edgeR-QLF	0.023126	6.73082	0.981744	0.99189
L2G	CAD		RRBP1	snRNA	Mast cell	edgeR-QLF	0.0419966	6.71637	0.967815	0.99189
L2G	CAD		ACTR2	snRNA	Mast cell	edgeR-QLF	0.0333274	7.08339	0.976466	0.99189
L2G	CAD		GIT2	snRNA	Mast cell	edgeR-QLF	-0.0130772	7.51848	0.990877	0.99189
L2G	CAD		FTO	snRNA	Mast cell	edgeR-QLF	-0.112121	8.09643	0.91786	0.99189
L2G	CAD		PRIM2	snRNA	Mast cell	edgeR-QLF	-0.023556	7.81105	0.983046	0.99189
L2G	CAD		RBMX	snRNA	Mast cell	edgeR-QLF	0.0195933	6.65995	0.987967	0.99189
L2G	CAD		NFIB	snRNA	Mast cell	edgeR-QLF	-0.0936866	7.60921	0.932982	0.99189
L2G	CAD		FER	snRNA	Mast cell	edgeR-QLF	-0.0257804	8.0559	0.981631	0.99189
L2G	CAD		KALRN	snRNA	Mast cell	edgeR-QLF	-0.112154	8.98495	0.914111	0.99189
L2G	CAD		PTK2	snRNA	Mast cell	edgeR-QLF	0.0521349	8.39654	0.959615	0.99189
L2G	CAD		MBOAT1	snRNA	Mast cell	edgeR-QLF	0.110438	6.91917	0.926052	0.99189
L2G	CAD		RAPH1	snRNA	Mast cell	edgeR-QLF	-0.0368952	7.14525	0.975832	0.99189
L2G	CAD		DYNC2H1	snRNA	Mast cell	edgeR-QLF	0.0139863	7.44387	0.98982	0.99189
L2G	CAD		IGF2R	snRNA	Mast cell	edgeR-QLF	-0.0403077	7.61361	0.971504	0.99189
L2G	CAD		MBD5	snRNA	Mast cell	edgeR-QLF	0.0397041	8.22525	0.969726	0.99189
L2G	CAD		HDAC9	snRNA	Plasma cell	edgeR-LRT	0.0439004	9.81228	0.96498	0.987247
L2G	CAD		TTC17	snRNA	Plasma cell	edgeR-LRT	0.056804	9.36552	0.948685	0.987247
L2G	CAD		NFAT5	snRNA	Plasma cell	edgeR-LRT	-0.0326633	9.40472	0.973143	0.987247
L2G	CAD		THADA	snRNA	Plasma cell	edgeR-LRT	0.0482058	9.02893	0.962358	0.987247
L2G	CAD		RSRP1	snRNA	Plasma cell	edgeR-LRT	0.0545503	9.40346	0.958477	0.987247
L2G	CAD		FBXL17	snRNA	Plasma cell	edgeR-LRT	0.0710313	9.39787	0.942828	0.987247
L2G	CAD		STXBP5	snRNA	Plasma cell	edgeR-LRT	-0.0469458	9.04724	0.965197	0.987247
L2G	CAD		PLAUR	snRNA	Smooth muscle	edgeR-LRT	-0.0236991	5.73322	0.958376	0.994367
L2G	CAD		VCL	snRNA	Smooth muscle	edgeR-LRT	-0.0107209	9.6335	0.971002	0.994367
L2G	CAD		STOML1	snRNA	Smooth muscle	edgeR-LRT	0.0231527	3.8115	0.969929	0.994367
L2G	CAD		SOS2	snRNA	Smooth muscle	edgeR-LRT	0.0258003	8.42532	0.926704	0.994367
L2G	CAD		FLT1	snRNA	Smooth muscle	edgeR-LRT	0.035056	5.36248	0.953341	0.994367
L2G	CAD		KCTD10	snRNA	Smooth muscle	edgeR-LRT	-0.0223952	6.12376	0.958922	0.994367
L2G	CAD		PARD3B	snRNA	Smooth muscle	edgeR-LRT	0.00877241	10.0379	0.970967	0.994367
L2G	CAD		PLEKHM2	snRNA	Smooth muscle	edgeR-LRT	0.0175378	7.31914	0.961318	0.994367
L2G	CAD		TBX2	snRNA	Smooth muscle	edgeR-LRT	0.0267285	7.95201	0.936545	0.994367
L2G	CAD		KLF2	snRNA	Smooth muscle	edgeR-LRT	0.031379	6.31998	0.957944	0.994367
L2G	CAD		FOXP2	snRNA	Smooth muscle	edgeR-LRT	-0.00923416	7.78216	0.979088	0.994367
L2G	CAD		PALLD	snRNA	Smooth muscle	edgeR-LRT	-0.0108197	10.0608	0.970795	0.994367
L2G	CAD		MAP7D3	snRNA	Smooth muscle	edgeR-LRT	0.0221751	7.30606	0.940727	0.994367
L2G	CAD		DYNC2LI1	snRNA	Smooth muscle	edgeR-LRT	-0.00601181	7.06973	0.983915	0.994367
L2G	CAD		LOXL4	snRNA	Smooth muscle	edgeR-LRT	-0.0485299	4.78402	0.929123	0.994367
L2G	CAD		ZFHX3	snRNA	Smooth muscle	edgeR-LRT	0.0257169	9.52959	0.92499	0.994367
L2G	CAD		POLR2D	snRNA	Smooth muscle	edgeR-LRT	0.00745655	4.20462	0.991565	0.995933
L2G	CAD		NBEAL1	snRNA	Smooth muscle	edgeR-LRT	-0.0308735	10.5699	0.935521	0.994367
L2G	CAD		IRAK1BP1	snRNA	Smooth muscle	edgeR-LRT	-0.0293558	6.17518	0.941116	0.994367
L2G	CAD		SRFBP1	snRNA	Smooth muscle	edgeR-LRT	0.0306686	6.18034	0.923142	0.994367
L2G	CAD		FARP1	snRNA	Smooth muscle	edgeR-LRT	0.0276397	7.58979	0.92904	0.994367
L2G	CAD		ADAMTS3	snRNA	Smooth muscle	edgeR-LRT	0.00544641	5.85793	0.987784	0.994367
L2G	CAD		NDUFAF6	snRNA	Smooth muscle	edgeR-LRT	0.0277952	6.76082	0.919196	0.994367
L2G	CAD		BACH1	snRNA	Smooth muscle	edgeR-LRT	-0.00729489	8.14875	0.979741	0.994367
L2G	CAD		KALRN	snRNA	Smooth muscle	edgeR-LRT	0.00914266	11.5034	0.973059	0.994367
L2G	CAD		GPSM1	snRNA	Smooth muscle	edgeR-LRT	0.0331567	5.55197	0.944599	0.994367
L2G	CAD		IL6R	snRNA	Smooth muscle	edgeR-LRT	0.0418964	4.78396	0.944377	0.994367
L2G	CAD		CCDC171	snRNA	Smooth muscle	edgeR-LRT	0.0151609	7.73387	0.960769	0.994367
L2G	CAD		JCAD	snRNA	Smooth muscle	edgeR-LRT	0.00730429	5.45509	0.987825	0.994367
L2G	CAD		PRTG	snRNA	Smooth muscle	edgeR-LRT	0.0404908	4.44059	0.956064	0.994367
L2G	CAD		ATF7IP	snRNA	Smooth muscle	edgeR-LRT	0.018025	8.02678	0.94592	0.994367
L2G	CAD		JMJD1C	snRNA	Smooth muscle	edgeR-LRT	0.0226341	10.1145	0.928991	0.994367
L2G	CAD		DAB1	snRNA	Smooth muscle	edgeR-LRT	0.0430141	7.12807	0.921116	0.994367
L2G	CAD		JUN	snRNA	Smooth muscle	edgeR-LRT	0.0141936	7.16938	0.983431	0.994367
L2G	CAD		PCDH9	snRNA	Smooth muscle	edgeR-LRT	0.0347025	7.20407	0.955703	0.994367
L2G	CAD		CCDC30	snRNA	Smooth muscle	edgeR-LRT	0.018662	6.62847	0.959559	0.994367
L2G	CAD		MITF	snRNA	Smooth muscle	edgeR-LRT	-0.00836397	6.72372	0.981991	0.994367
L2G	CAD		MAML3	snRNA	Smooth muscle	edgeR-LRT	-0.0287049	8.13989	0.931218	0.994367
L2G	CAD		ZNF100	snRNA	Smooth muscle	edgeR-LRT	0.0528795	5.12606	0.918968	0.994367
L2G	CAD		RAB12	snRNA	Smooth muscle	edgeR-LRT	-0.00608264	5.7136	0.984921	0.994367
L2G	CAD		COX10	snRNA	T cell	edgeR-LRT	-0.0285358	6.85826	0.955379	0.999799
L2G	CAD		ANKS1A	snRNA	T cell	edgeR-LRT	-0.0213366	7.44428	0.960515	0.999799
L2G	CAD		ZC3HC1	snRNA	T cell	edgeR-LRT	0.00380805	5.85691	0.991256	0.999799
L2G	CAD		STAG1	snRNA	T cell	edgeR-LRT	-0.0140663	9.66322	0.960613	0.999799
L2G	CAD		CCDC92	snRNA	T cell	edgeR-LRT	0.00545826	6.64452	0.991956	0.999799
L2G	CAD		CXCR4	snRNA	T cell	edgeR-LRT	0.0222724	7.41591	0.957698	0.999799
L2G	CAD		CARS2	snRNA	T cell	edgeR-LRT	0.0110819	6.55047	0.980909	0.999799
L2G	CAD		PLCB2	snRNA	T cell	edgeR-LRT	-0.0362744	7.44412	0.941632	0.999799
L2G	CAD		NME7	snRNA	T cell	edgeR-LRT	-0.0433101	7.23538	0.927725	0.999799
L2G	CAD		SRFBP1	snRNA	T cell	edgeR-LRT	0.0175934	6.13258	0.974913	0.999799
L2G	CAD		TC2N	snRNA	T cell	edgeR-LRT	-0.00518472	9.73579	0.989955	0.999799
L2G	CAD		ZEB2	snRNA	T cell	edgeR-LRT	0.0112929	7.8498	0.98032	0.999799
L2G	CAD		BNC2	snRNA	T cell	edgeR-LRT	0.0147785	6.69303	0.991127	0.999799
L2G	CAD		CAMK1D	snRNA	T cell	edgeR-LRT	0.0230123	8.91464	0.932555	0.999799
L2G	CAD		WWP2	snRNA	T cell	edgeR-LRT	-0.0177312	7.86354	0.969453	0.999799
L2G	CAD		RAB12	snRNA	T cell	edgeR-LRT	-0.0255187	6.67871	0.961286	0.999799
L2G	CAD		CACNB2	snRNA	Endothelial	edgeR-LRT	0.0044551	6.22708	0.992585	1
L2G	CAD		COG5	snRNA	Plasma cell	edgeR-LRT	0.0054298	9.08726	0.994319	0.994319
L2G	CAD		RRBP1	snRNA	Endothelial	edgeR-LRT	-0.0002546	8.11046	0.999759	1
L2G	CAD		SHROOM3	snRNA	Endothelial	edgeR-LRT	-1.59063	6.93812	1	1
L2G	CAD		PDE3A	snRNA	Endothelial	edgeR-LRT	-2.05075	9.26311	1	1
L2G	CAD		FIGN	snRNA	Endothelial	edgeR-LRT	-1.74203	7.09693	1	1
L2G	CAD		BLTP3A	snRNA	Macrophage	edgeR-LRT	0.000663885	7.19173	0.997642	0.997642
L2G	CAD		ZBTB46	snRNA	Smooth muscle	edgeR-LRT	0.000165886	5.97338	0.999633	1
L2G	CAD		CTNND2	snRNA	Smooth muscle	edgeR-LRT	0.310668	5.21254	1	1
L2G	CAD		RRBP1	snRNA	T cell	edgeR-LRT	-0.00183315	6.67235	0.996617	0.999799
L2G	CAD		NCOA6	snRNA	T cell	edgeR-LRT	-0.000315933	7.78967	0.999799	0.999799
L2G	LAS		TSPAN2	snRNA	Endothelial	edgeR-LRT	-2.70792	6.94339	0.00574876	0.522569
L2G	LAS		HDAC9	snRNA	Endothelial	edgeR-LRT	0.892392	7.62669	0.023464	0.715373
L2G	LAS		PHACTR1	snRNA	Fibroblast	edgeR-LRT	1.1895	7.041	0.0238462	0.400145
L2G	LAS		ZC3HC1	snRNA	Endothelial	edgeR-LRT	0.876254	5.64684	0.0694794	0.848951
L2G	LAS		LIPA	snRNA	Endothelial	edgeR-LRT	0.0862443	5.77113	0.844246	0.978763
L2G	LAS		ZPR1	snRNA	Endothelial	edgeR-LRT	-0.270331	4.47675	0.661482	0.958203
L2G	LAS		SH2B3	snRNA	Endothelial	edgeR-LRT	0.0180688	7.34758	0.956797	0.997395
L2G	LAS		PHACTR1	snRNA	Endothelial	edgeR-LRT	0.0631282	8.20695	0.837171	0.978763
L2G	LAS		LRP1	snRNA	Endothelial	edgeR-LRT	-0.170655	5.5811	0.820885	0.978763
L2G	LAS		SWAP70	snRNA	Endothelial	edgeR-LRT	-0.0342564	8.26057	0.898719	0.997287
L2G	LAS		SORT1	snRNA	Endothelial	edgeR-LRT	-0.135006	6.22383	0.755293	0.964714
L2G	LAS		FURIN	snRNA	Endothelial	edgeR-LRT	0.293384	5.05974	0.628524	0.958203
L2G	LAS		FGD5	snRNA	Endothelial	edgeR-LRT	0.133312	8.66694	0.637353	0.958203
L2G	LAS		IL6R	snRNA	Endothelial	edgeR-LRT	0.400214	5.24017	0.517502	0.944925
L2G	LAS		ANKRD33B	snRNA	Endothelial	edgeR-LRT	-0.743016	5.5535	0.435263	0.931967
L2G	LAS		JCAD	snRNA	Endothelial	edgeR-LRT	-0.149108	7.7436	0.660359	0.958203
L2G	LAS		ABO	snRNA	Endothelial	edgeR-LRT	0.864016	6.51341	0.0603536	0.813732
L2G	LAS		FES	snRNA	Endothelial	edgeR-LRT	0.0451185	5.61226	0.92681	0.997395
L2G	LAS		FAF1	snRNA	Endothelial	edgeR-LRT	-0.164939	9.01012	0.529553	0.944925
L2G	LAS		HDAC9	snRNA	Fibroblast	edgeR-LRT	0.247576	7.89404	0.649249	0.950961
L2G	LAS		SH2B3	snRNA	Fibroblast	edgeR-LRT	-0.959398	6.53293	0.160888	0.817849
L2G	LAS		LRP1	snRNA	Fibroblast	edgeR-LRT	0.0790216	9.36196	0.844106	0.957937
L2G	LAS		SWAP70	snRNA	Fibroblast	edgeR-LRT	-0.531812	7.06542	0.356542	0.940978
L2G	LAS		TSPAN2	snRNA	Fibroblast	edgeR-LRT	-0.7083	6.36446	0.312154	0.940978
L2G	LAS		SORT1	snRNA	Fibroblast	edgeR-LRT	-0.00593031	7.30678	0.989454	0.991823
L2G	LAS		FURIN	snRNA	Fibroblast	edgeR-LRT	-0.067475	6.11276	0.921566	0.972587
L2G	LAS		EDNRA	snRNA	Fibroblast	edgeR-LRT	0.698142	6.11661	0.444887	0.940978
L2G	LAS		FGD5	snRNA	Fibroblast	edgeR-LRT	-0.239181	6.34027	0.689483	0.950961
L2G	LAS		ANKRD33B	snRNA	Fibroblast	edgeR-LRT	-0.547251	5.9227	0.573093	0.949962
L2G	LAS		JCAD	snRNA	Fibroblast	edgeR-LRT	0.795037	6.8151	0.158767	0.817849
L2G	LAS		FAF1	snRNA	Fibroblast	edgeR-LRT	-0.0109171	9.00313	0.975457	0.991655
L2G	LAS		HDAC9	snRNA	Macrophage	edgeR-LRT	-0.582688	8.24802	0.12488	0.899943
L2G	LAS		ZC3HC1	snRNA	Macrophage	edgeR-LRT	0.357848	5.65827	0.341363	0.933435
L2G	LAS		LIPA	snRNA	Macrophage	edgeR-LRT	-0.264797	7.87628	0.46513	0.933435
L2G	LAS		ZPR1	snRNA	Macrophage	edgeR-LRT	0.103421	4.28769	0.833705	0.976743
L2G	LAS		SH2B3	snRNA	Macrophage	edgeR-LRT	0.0210271	7.92668	0.957981	0.985491
L2G	LAS		PHACTR1	snRNA	Macrophage	edgeR-LRT	-0.109752	8.2365	0.784738	0.976743
L2G	LAS		LRP1	snRNA	Macrophage	edgeR-LRT	0.321455	9.40035	0.416186	0.933435
L2G	LAS		SWAP70	snRNA	Macrophage	edgeR-LRT	-0.203649	7.95752	0.470663	0.933435
L2G	LAS		PSRC1	snRNA	Macrophage	edgeR-LRT	0.113787	3.53455	0.837988	0.976743
L2G	LAS		SORT1	snRNA	Macrophage	edgeR-LRT	0.0534237	7.12724	0.863854	0.98065
L2G	LAS		FURIN	snRNA	Macrophage	edgeR-LRT	-0.451265	4.59837	0.43454	0.933435
L2G	LAS		CDKN2B	snRNA	Macrophage	edgeR-LRT	-0.605182	3.29266	0.354431	0.933435
L2G	LAS		FGD5	snRNA	Macrophage	edgeR-LRT	0.0844577	6.93675	0.828434	0.976743
L2G	LAS		IL6R	snRNA	Macrophage	edgeR-LRT	0.140687	7.77825	0.680178	0.970126
L2G	LAS		ANKRD33B	snRNA	Macrophage	edgeR-LRT	0.219865	3.65473	0.785419	0.976743
L2G	LAS		JCAD	snRNA	Macrophage	edgeR-LRT	-0.365064	4.11198	0.755028	0.976743
L2G	LAS		FES	snRNA	Macrophage	edgeR-LRT	0.631029	5.6419	0.0807849	0.899943
L2G	LAS		FAF1	snRNA	Macrophage	edgeR-LRT	-0.14107	9.18322	0.522033	0.933435
L2G	LAS		SERPINA1	snRNA	Macrophage	edgeR-LRT	-0.275308	4.24551	0.593196	0.942758
L2G	LAS		HDAC9	snRNA	Mast cell	edgeR-QLF	0.323846	8.49717	0.752966	0.99189
L2G	LAS		ZC3HC1	snRNA	Mast cell	edgeR-QLF	-0.182815	6.56531	0.892613	0.99189
L2G	LAS		LIPA	snRNA	Mast cell	edgeR-QLF	1.60335	6.86553	0.137535	0.987888
L2G	LAS		PHACTR1	snRNA	Mast cell	edgeR-QLF	0.678507	8.68378	0.49577	0.99189
L2G	LAS		LRP1	snRNA	Mast cell	edgeR-QLF	-1.64619	7.42153	0.195944	0.99059
L2G	LAS		SWAP70	snRNA	Mast cell	edgeR-QLF	-0.343962	6.85418	0.777898	0.99189
L2G	LAS		SORT1	snRNA	Mast cell	edgeR-QLF	-0.549766	7.061	0.654188	0.99189
L2G	LAS		FGD5	snRNA	Mast cell	edgeR-QLF	0.694257	7.02868	0.534111	0.99189
L2G	LAS		IL6R	snRNA	Mast cell	edgeR-QLF	-0.284668	6.74574	0.814715	0.99189
L2G	LAS		FAF1	snRNA	Mast cell	edgeR-QLF	0.804464	8.6314	0.410813	0.99189
L2G	LAS		HDAC9	snRNA	Plasma cell	edgeR-LRT	0.0439004	9.81228	0.96498	0.987247
L2G	LAS		FAF1	snRNA	Plasma cell	edgeR-LRT	0.0992091	9.84435	0.918625	0.987247
L2G	LAS		HDAC9	snRNA	Smooth muscle	edgeR-LRT	-0.513219	9.42647	0.163628	0.94242
L2G	LAS		ZC3HC1	snRNA	Smooth muscle	edgeR-LRT	0.441821	5.34563	0.2839	0.94242
L2G	LAS		LIPA	snRNA	Smooth muscle	edgeR-LRT	-0.312758	6.03813	0.53354	0.94242
L2G	LAS		ZPR1	snRNA	Smooth muscle	edgeR-LRT	0.11123	4.05523	0.851531	0.994367
L2G	LAS		SH2B3	snRNA	Smooth muscle	edgeR-LRT	-0.697699	5.76243	0.089802	0.94242
L2G	LAS		PHACTR1	snRNA	Smooth muscle	edgeR-LRT	-0.237215	8.16982	0.558246	0.94242
L2G	LAS		LRP1	snRNA	Smooth muscle	edgeR-LRT	0.222558	8.68213	0.401807	0.94242
L2G	LAS		SWAP70	snRNA	Smooth muscle	edgeR-LRT	-0.13436	7.06213	0.67846	0.94242
L2G	LAS		TSPAN2	snRNA	Smooth muscle	edgeR-LRT	-0.515542	6.40955	0.134974	0.94242
L2G	LAS		SORT1	snRNA	Smooth muscle	edgeR-LRT	0.125268	8.47875	0.635014	0.94242
L2G	LAS		FURIN	snRNA	Smooth muscle	edgeR-LRT	-0.310957	4.49722	0.596124	0.94242
L2G	LAS		CELSR2	snRNA	Smooth muscle	edgeR-LRT	0.669664	3.22075	0.403338	0.94242
L2G	LAS		EDNRA	snRNA	Smooth muscle	edgeR-LRT	-0.0556552	6.20579	0.894425	0.994367
L2G	LAS		FGD5	snRNA	Smooth muscle	edgeR-LRT	0.243484	5.8194	0.546146	0.94242
L2G	LAS		IL6R	snRNA	Smooth muscle	edgeR-LRT	0.0418964	4.78396	0.944377	0.994367
L2G	LAS		ANKRD33B	snRNA	Smooth muscle	edgeR-LRT	-0.503483	5.30893	0.344784	0.94242
L2G	LAS		JCAD	snRNA	Smooth muscle	edgeR-LRT	0.00730429	5.45509	0.987825	0.994367
L2G	LAS		ABO	snRNA	Smooth muscle	edgeR-LRT	0.764852	3.37991	0.330288	0.94242
L2G	LAS		FES	snRNA	Smooth muscle	edgeR-LRT	0.472172	4.42417	0.445826	0.94242
L2G	LAS		FAF1	snRNA	Smooth muscle	edgeR-LRT	-0.148297	9.08011	0.541418	0.94242
L2G	LAS		HDAC9	snRNA	T cell	edgeR-LRT	-1.73105	6.96791	0.0732475	0.871811
L2G	LAS		ZC3HC1	snRNA	T cell	edgeR-LRT	0.00380805	5.85691	0.991256	0.999799
L2G	LAS		LIPA	snRNA	T cell	edgeR-LRT	-0.164981	6.03175	0.829915	0.991125
L2G	LAS		SH2B3	snRNA	T cell	edgeR-LRT	-0.205064	6.79439	0.644008	0.991125
L2G	LAS		SWAP70	snRNA	T cell	edgeR-LRT	-0.104892	5.77969	0.879295	0.991125
L2G	LAS		IL6R	snRNA	T cell	edgeR-LRT	-0.411251	6.33899	0.461	0.977362
L2G	LAS		FAF1	snRNA	T cell	edgeR-LRT	-0.319919	9.44683	0.267545	0.957919
L2G	PAD		IPO5	snRNA	Endothelial	edgeR-LRT	-0.605425	6.20443	0.223122	0.867597
L2G	PAD		L2HGDH	snRNA	Endothelial	edgeR-LRT	-0.723509	4.92183	0.195313	0.867597
L2G	PAD		ZNF268	snRNA	Endothelial	edgeR-LRT	-0.72614	4.57102	0.175547	0.867597
L2G	PAD		TCF7L2	snRNA	Endothelial	edgeR-LRT	0.40117	8.34318	0.179032	0.867597
L2G	PAD		ABO	snRNA	Endothelial	edgeR-LRT	0.864016	6.51341	0.0603536	0.813732
L2G	PAD		CCSER1	snRNA	Endothelial	edgeR-LRT	1.34342	8.70794	0.0237848	0.715373
L2G	PAD		SMOC1	snRNA	Endothelial	edgeR-LRT	1.46498	4.48129	0.111797	0.867597
L2G	PAD		F5	snRNA	Endothelial	edgeR-LRT	-2.3831	7.5492	0.0368485	0.800431
L2G	PAD		SH2B3	snRNA	Fibroblast	edgeR-LRT	-0.959398	6.53293	0.160888	0.817849
L2G	PAD		LDLR	snRNA	Macrophage	edgeR-LRT	1.11132	4.10491	0.16784	0.899943
L2G	PAD		BMAL1	snRNA	Macrophage	edgeR-LRT	0.443497	6.33982	0.153461	0.899943
L2G	PAD		PCSK6	snRNA	Macrophage	edgeR-LRT	0.93673	7.40668	0.151822	0.899943
L2G	PAD		TCF7L2	snRNA	Macrophage	edgeR-LRT	-0.307766	7.35681	0.226075	0.899943
L2G	PAD		PDZD8	snRNA	Macrophage	edgeR-LRT	-0.373637	6.22227	0.205974	0.899943
L2G	PAD		TEFM	snRNA	Macrophage	edgeR-LRT	-0.457938	5.52999	0.199266	0.899943
L2G	PAD		KPNA2	snRNA	Macrophage	edgeR-LRT	-0.746532	5.04418	0.0822403	0.899943
L2G	PAD		SATB1	snRNA	Macrophage	edgeR-LRT	-0.893405	5.35079	0.165404	0.899943
L2G	PAD		COL4A1	snRNA	Macrophage	edgeR-LRT	-0.703071	5.46786	0.213831	0.899943
L2G	PAD		LRCH1	snRNA	Mast cell	edgeR-QLF	-1.77865	7.90722	0.152113	0.987888
L2G	PAD		PCSK6	snRNA	Mast cell	edgeR-QLF	1.78543	6.82273	0.126417	0.987888
L2G	PAD		LRRTM4	snRNA	Mast cell	edgeR-QLF	1.23099	8.19906	0.225134	0.99059
L2G	PAD		ZNF536	snRNA	Mast cell	edgeR-QLF	2.33368	7.74379	0.0247769	0.63383
L2G	PAD		L2HGDH	snRNA	Smooth muscle	edgeR-LRT	0.646676	5.39451	0.0898727	0.94242
L2G	PAD		ZNF268	snRNA	Smooth muscle	edgeR-LRT	-0.806443	4.0083	0.205373	0.94242
L2G	PAD		SH2B3	snRNA	Smooth muscle	edgeR-LRT	-0.697699	5.76243	0.089802	0.94242
L2G	PAD		PCSK6	snRNA	Smooth muscle	edgeR-LRT	1.50947	3.82657	0.128274	0.94242
L2G	PAD		SERP2	snRNA	Smooth muscle	edgeR-LRT	0.716817	4.51392	0.204501	0.94242
L2G	PAD		TEFM	snRNA	Smooth muscle	edgeR-LRT	-0.609381	5.09251	0.159118	0.94242
L2G	PAD		SATB1	snRNA	Smooth muscle	edgeR-LRT	0.81584	4.82174	0.188451	0.94242
L2G	PAD		LRCH1	snRNA	T cell	edgeR-LRT	-0.579595	7.57857	0.152986	0.919688
L2G	PAD		TANK	snRNA	T cell	edgeR-LRT	-0.498101	9.07576	0.177083	0.957919
L2G	PAD		PTPN11	snRNA	T cell	edgeR-LRT	-0.700203	6.81817	0.111867	0.871811
L2G	PAD		ATG7	snRNA	T cell	edgeR-LRT	-0.757922	8.70268	0.010593	0.871811
L2G	PAD		BMAL1	snRNA	Endothelial	edgeR-LRT	-0.806923	5.37977	0.237902	0.867597
L2G	PAD		LRCH1	snRNA	Endothelial	edgeR-LRT	0.352541	8.27574	0.348379	0.884519
L2G	PAD		PCSK6	snRNA	Endothelial	edgeR-LRT	0.702556	5.58556	0.384286	0.930249
L2G	PAD		PDZD8	snRNA	Endothelial	edgeR-LRT	-0.252018	6.91459	0.406717	0.931967
L2G	PAD		TEFM	snRNA	Endothelial	edgeR-LRT	-0.352695	5.04895	0.466519	0.931967
L2G	PAD		PTPN11	snRNA	Endothelial	edgeR-LRT	-0.349056	6.81456	0.267032	0.867597
L2G	PAD		IPO5	snRNA	Fibroblast	edgeR-LRT	-0.710842	6.14557	0.439684	0.940978
L2G	PAD		LRCH1	snRNA	Fibroblast	edgeR-LRT	-0.316574	7.45503	0.531845	0.940978
L2G	PAD		TANK	snRNA	Fibroblast	edgeR-LRT	-0.304747	8.18644	0.444737	0.940978
L2G	PAD		EDNRA	snRNA	Fibroblast	edgeR-LRT	0.698142	6.11661	0.444887	0.940978
L2G	PAD		PDZD8	snRNA	Fibroblast	edgeR-LRT	0.405474	6.8519	0.407868	0.940978
L2G	PAD		PAWR	snRNA	Fibroblast	edgeR-LRT	-0.355794	8.37106	0.384188	0.940978
L2G	PAD		COL4A1	snRNA	Fibroblast	edgeR-LRT	-0.248762	9.71689	0.503669	0.940978
L2G	PAD		SMOC1	snRNA	Fibroblast	edgeR-LRT	0.836799	6.71724	0.309364	0.940978
L2G	PAD		IPO5	snRNA	Macrophage	edgeR-LRT	-0.256325	5.75922	0.413539	0.933435
L2G	PAD		L2HGDH	snRNA	Macrophage	edgeR-LRT	0.403075	5.00229	0.421735	0.933435
L2G	PAD		TANK	snRNA	Macrophage	edgeR-LRT	-0.388378	8.95199	0.260801	0.920286
L2G	PAD		CDKN2B	snRNA	Macrophage	edgeR-LRT	-0.605182	3.29266	0.354431	0.933435
L2G	PAD		CCSER1	snRNA	Macrophage	edgeR-LRT	0.50492	7.94189	0.36856	0.933435
L2G	PAD		ATG7	snRNA	Macrophage	edgeR-LRT	-0.259904	10.7738	0.423433	0.933435
L2G	PAD		F5	snRNA	Macrophage	edgeR-LRT	-0.664817	3.90772	0.518066	0.933435
L2G	PAD		L2HGDH	snRNA	Mast cell	edgeR-QLF	-1.01389	6.60966	0.474903	0.99189
L2G	PAD		TANK	snRNA	Mast cell	edgeR-QLF	-1.42241	7.30178	0.256791	0.99189
L2G	PAD		BPTF	snRNA	Mast cell	edgeR-QLF	-0.904079	8.55921	0.42095	0.99189
L2G	PAD		CCSER1	snRNA	Mast cell	edgeR-QLF	1.04116	9.27329	0.273146	0.99189
L2G	PAD		ATG7	snRNA	Mast cell	edgeR-QLF	-0.835372	8.81244	0.449627	0.99189
L2G	PAD		TANK	snRNA	Plasma cell	edgeR-LRT	-0.816022	8.97244	0.436519	0.987247
L2G	PAD		BPTF	snRNA	Plasma cell	edgeR-LRT	-0.652369	9.80104	0.53074	0.987247
L2G	PAD		CCSER1	snRNA	Plasma cell	edgeR-LRT	0.770344	10.4794	0.46357	0.987247
L2G	PAD		IPO5	snRNA	Smooth muscle	edgeR-LRT	-0.269894	6.49243	0.525717	0.94242
L2G	PAD		TANK	snRNA	Smooth muscle	edgeR-LRT	-0.215486	7.76683	0.40441	0.94242
L2G	PAD		CELSR2	snRNA	Smooth muscle	edgeR-LRT	0.669664	3.22075	0.403338	0.94242
L2G	PAD		TCF7L2	snRNA	Smooth muscle	edgeR-LRT	0.22301	9.00883	0.390553	0.94242
L2G	PAD		ABO	snRNA	Smooth muscle	edgeR-LRT	0.764852	3.37991	0.330288	0.94242
L2G	PAD		LPL	snRNA	Smooth muscle	edgeR-LRT	-0.800433	4.68594	0.497633	0.94242
L2G	PAD		KPNA2	snRNA	Smooth muscle	edgeR-LRT	-0.473401	3.71299	0.518477	0.94242
L2G	PAD		CCSER1	snRNA	Smooth muscle	edgeR-LRT	0.542232	5.89443	0.476651	0.94242
L2G	PAD		ATG7	snRNA	Smooth muscle	edgeR-LRT	-0.192272	8.46869	0.450261	0.94242
L2G	PAD		ZNF536	snRNA	Smooth muscle	edgeR-LRT	0.830728	4.18628	0.455159	0.94242
L2G	PAD		SMOC1	snRNA	Smooth muscle	edgeR-LRT	0.420488	5.6476	0.518998	0.94242
L2G	PAD		L2HGDH	snRNA	T cell	edgeR-LRT	-0.660357	5.72081	0.328714	0.959787
L2G	PAD		BMAL1	snRNA	T cell	edgeR-LRT	-0.25374	7.34844	0.530728	0.977362
L2G	PAD		PDZD8	snRNA	T cell	edgeR-LRT	-0.388953	6.62918	0.483251	0.977362
L2G	PAD		SATB1	snRNA	T cell	edgeR-LRT	0.585819	6.66561	0.280741	0.957919
L2G	PAD		LRCH1	snRNA	Macrophage	edgeR-LRT	-0.149774	8.52881	0.56076	0.933435
L2G	PAD		PAWR	snRNA	Smooth muscle	edgeR-LRT	0.14916	8.6988	0.567051	0.94242
L2G	PAD		TCF7L2	snRNA	T cell	edgeR-LRT	0.329831	6.24584	0.559065	0.983197
L2G	PAD		BPTF	snRNA	Endothelial	edgeR-LRT	0.139893	9.38956	0.595907	0.958203
L2G	PAD		ATG7	snRNA	Plasma cell	edgeR-LRT	-0.530379	9.24685	0.611069	0.987247
L2G	PAD		PAWR	snRNA	Endothelial	edgeR-LRT	-0.293303	7.9286	0.66567	0.958203
L2G	PAD		SATB1	snRNA	Endothelial	edgeR-LRT	0.270271	5.08347	0.650858	0.958203
L2G	PAD		TCF7L2	snRNA	Fibroblast	edgeR-LRT	-0.178749	8.75976	0.670734	0.950961
L2G	PAD		SORT1	snRNA	Mast cell	edgeR-QLF	-0.549766	7.061	0.654188	0.99189
L2G	PAD		PAWR	snRNA	Mast cell	edgeR-QLF	-0.531275	6.90076	0.673734	0.99189
L2G	PAD		SORT1	snRNA	Smooth muscle	edgeR-LRT	0.125268	8.47875	0.635014	0.94242
L2G	PAD		PDZD8	snRNA	Smooth muscle	edgeR-LRT	-0.133288	6.19182	0.686148	0.94242
L2G	PAD		LRRTM4	snRNA	Smooth muscle	edgeR-LRT	0.41069	4.60915	0.62623	0.94242
L2G	PAD		PTPN11	snRNA	Smooth muscle	edgeR-LRT	-0.161615	7.17039	0.684137	0.94242
L2G	PAD		SH2B3	snRNA	T cell	edgeR-LRT	-0.205064	6.79439	0.644008	0.991125
L2G	PAD		LDLR	snRNA	Endothelial	edgeR-LRT	-0.227646	6.10205	0.705804	0.958203
L2G	PAD		SORT1	snRNA	Endothelial	edgeR-LRT	-0.135006	6.22383	0.755293	0.964714
L2G	PAD		COL4A1	snRNA	Endothelial	edgeR-LRT	0.113007	9.43972	0.75877	0.964714
L2G	PAD		ATG7	snRNA	Endothelial	edgeR-LRT	0.0924561	8.696	0.740211	0.964714
L2G	PAD		PTPN11	snRNA	Fibroblast	edgeR-LRT	0.169007	6.74616	0.765724	0.952233
L2G	PAD		PTPN11	snRNA	Macrophage	edgeR-LRT	0.0759185	6.61088	0.769738	0.976743
L2G	PAD		HMBS	snRNA	Macrophage	edgeR-LRT	-0.176725	3.65242	0.763971	0.976743
L2G	PAD		TCF7L2	snRNA	Mast cell	edgeR-QLF	0.394816	7.36045	0.717777	0.99189
L2G	PAD		PTPN11	snRNA	Mast cell	edgeR-QLF	0.366627	6.87864	0.748481	0.99189
L2G	PAD		BPTF	snRNA	Smooth muscle	edgeR-LRT	-0.0863013	9.53136	0.725295	0.958073
L2G	PAD		CCSER1	snRNA	T cell	edgeR-LRT	0.262111	7.02644	0.767618	0.991125
L2G	PAD		PNPLA3	snRNA	Macrophage	edgeR-LRT	-0.167557	5.31291	0.849437	0.976743
L2G	PAD		PSRC1	snRNA	Macrophage	edgeR-LRT	0.113787	3.53455	0.837988	0.976743
L2G	PAD		SORT1	snRNA	Macrophage	edgeR-LRT	0.0534237	7.12724	0.863854	0.98065
L2G	PAD		LRRTM4	snRNA	Macrophage	edgeR-LRT	-0.210368	5.60886	0.813851	0.976743
L2G	PAD		PAWR	snRNA	Macrophage	edgeR-LRT	0.103438	4.43592	0.877323	0.981496
L2G	PAD		COL4A1	snRNA	Mast cell	edgeR-QLF	0.168137	7.14224	0.878793	0.99189
L2G	PAD		LDLR	snRNA	Smooth muscle	edgeR-LRT	-0.110554	5.52179	0.822975	0.987742
L2G	PAD		BMAL1	snRNA	Smooth muscle	edgeR-LRT	-0.121986	4.71055	0.86828	0.994367
L2G	PAD		LRCH1	snRNA	Smooth muscle	edgeR-LRT	-0.0508267	7.6801	0.854284	0.994367
L2G	PAD		COL4A1	snRNA	Smooth muscle	edgeR-LRT	0.0563487	9.76739	0.852564	0.994367
L2G	PAD		IPO5	snRNA	T cell	edgeR-LRT	0.092937	5.96179	0.870988	0.991125
L2G	PAD		BPTF	snRNA	T cell	edgeR-LRT	0.0814595	9.90364	0.800156	0.991125
L2G	PAD		EDNRA	snRNA	Smooth muscle	edgeR-LRT	-0.0556552	6.20579	0.894425	0.994367
L2G	PAD		LPL	snRNA	Macrophage	edgeR-LRT	0.0582866	7.35582	0.907827	0.981496
L2G	PAD		SH2B3	snRNA	Endothelial	edgeR-LRT	0.0180688	7.34758	0.956797	0.997395
L2G	PAD		TANK	snRNA	Endothelial	edgeR-LRT	-0.0138081	7.39618	0.967582	0.997395
L2G	PAD		KPNA2	snRNA	Endothelial	edgeR-LRT	-0.0284968	5.49725	0.978023	0.998416
L2G	PAD		SORT1	snRNA	Fibroblast	edgeR-LRT	-0.00593031	7.30678	0.989454	0.991823
L2G	PAD		BPTF	snRNA	Fibroblast	edgeR-LRT	-0.00476909	9.19648	0.989145	0.991823
L2G	PAD		ATG7	snRNA	Fibroblast	edgeR-LRT	-0.0215098	8.85339	0.953358	0.979038
L2G	PAD		ZNF268	snRNA	Macrophage	edgeR-LRT	-0.0579976	3.74298	0.920382	0.981496
L2G	PAD		SH2B3	snRNA	Macrophage	edgeR-LRT	0.0210271	7.92668	0.957981	0.985491
L2G	PAD		BPTF	snRNA	Macrophage	edgeR-LRT	0.00300389	9.32167	0.990396	0.993999
L2G	PAD		F5	snRNA	Smooth muscle	edgeR-LRT	0.0440479	3.49988	0.958078	0.994367
coloc	CAD	Artery_Aorta	PDGFD	snRNA	Endothelial	edgeR-LRT	-1.58697	8.42486	0.000352711	0.0296277
coloc	CAD	Artery_Aorta	CALCRL	snRNA	Endothelial	edgeR-LRT	-0.203312	10.9252	0.605799	0.954759
coloc	CAD	Artery_Aorta	ATP2B1	snRNA	Endothelial	edgeR-LRT	-0.196158	8.62822	0.68197	0.954759
coloc	CAD	Artery_Aorta	ARVCF	snRNA	Endothelial	edgeR-LRT	-0.183186	5.01391	0.759442	0.96761
coloc	CAD	Artery_Aorta	THOC5	snRNA	Endothelial	edgeR-LRT	0.558953	5.02863	0.335177	0.930635
coloc	CAD	Artery_Aorta	SRP54	snRNA	Endothelial	edgeR-LRT	-0.312094	7.0964	0.324601	0.930635
coloc	CAD	Artery_Aorta	LIPA	snRNA	Endothelial	edgeR-LRT	0.0862443	5.77113	0.844246	0.96761
coloc	CAD	Artery_Aorta	NAGLU	snRNA	Endothelial	edgeR-LRT	-0.693378	4.73757	0.289437	0.930635
coloc	CAD	Artery_Aorta	PHACTR1	snRNA	Endothelial	edgeR-LRT	0.0631282	8.20695	0.837171	0.96761
coloc	CAD	Artery_Aorta	SEMA5A	snRNA	Endothelial	edgeR-LRT	-0.219759	6.25187	0.823768	0.96761
coloc	CAD	Artery_Aorta	TENT4A	snRNA	Endothelial	edgeR-LRT	0.149516	6.31355	0.67335	0.954759
coloc	CAD	Artery_Aorta	GGCX	snRNA	Endothelial	edgeR-LRT	0.468768	5.0592	0.336835	0.930635
coloc	CAD	Artery_Aorta	LRP1	snRNA	Endothelial	edgeR-LRT	-0.170655	5.5811	0.820885	0.96761
coloc	CAD	Artery_Aorta	HAPLN3	snRNA	Endothelial	edgeR-LRT	0.472842	6.01926	0.234142	0.930635
coloc	CAD	Artery_Aorta	ABHD2	snRNA	Endothelial	edgeR-LRT	-0.453021	7.32368	0.336887	0.930635
coloc	CAD	Artery_Aorta	MFGE8	snRNA	Endothelial	edgeR-LRT	-0.333476	6.58736	0.60462	0.954759
coloc	CAD	Artery_Aorta	FURIN	snRNA	Endothelial	edgeR-LRT	0.293384	5.05974	0.628524	0.954759
coloc	CAD	Artery_Aorta	CDH13	snRNA	Endothelial	edgeR-LRT	-0.443514	10.7479	0.245779	0.930635
coloc	CAD	Artery_Aorta	PAK1	snRNA	Endothelial	edgeR-LRT	1.25642	4.71476	0.0407063	0.854833
coloc	CAD	Artery_Aorta	ZNF827	snRNA	Endothelial	edgeR-LRT	0.290966	6.82619	0.353718	0.930635
coloc	CAD	Artery_Aorta	MIA3	snRNA	Endothelial	edgeR-LRT	-0.161569	6.91359	0.585878	0.954759
coloc	CAD	Artery_Aorta	MRAS	snRNA	Endothelial	edgeR-LRT	0.644535	5.66509	0.22376	0.930635
coloc	CAD	Artery_Aorta	PDXK	snRNA	Endothelial	edgeR-LRT	-0.0844135	5.53065	0.853425	0.96761
coloc	CAD	Artery_Aorta	LMOD1	snRNA	Endothelial	edgeR-LRT	-0.703626	5.60441	0.485624	0.945004
coloc	CAD	Artery_Aorta	ARHGAP42	snRNA	Endothelial	edgeR-LRT	0.665316	5.64648	0.257909	0.930635
coloc	CAD	Artery_Aorta	BMP1	snRNA	Endothelial	edgeR-LRT	0.352513	6.57355	0.340949	0.930635
coloc	CAD	Artery_Aorta	MAT2A	snRNA	Endothelial	edgeR-LRT	-0.343162	6.30932	0.451799	0.945004
coloc	CAD	Artery_Aorta	ZEB2	snRNA	Endothelial	edgeR-LRT	-0.129703	7.33776	0.77801	0.96761
coloc	CAD	Artery_Aorta	DAG1	snRNA	Endothelial	edgeR-LRT	0.0825558	5.74777	0.887599	0.96761
coloc	CAD	Artery_Aorta	CAMK1D	snRNA	Endothelial	edgeR-LRT	0.0565315	8.39093	0.868145	0.96761
coloc	CAD	Artery_Aorta	FHL3	snRNA	Endothelial	edgeR-LRT	0.156509	5.50439	0.793974	0.96761
coloc	CAD	Artery_Aorta	UTP11	snRNA	Endothelial	edgeR-LRT	0.492884	4.96114	0.295007	0.930635
coloc	CAD	Artery_Aorta	IPO9	snRNA	Endothelial	edgeR-LRT	-0.369393	7.41814	0.191902	0.930635
coloc	CAD	Artery_Aorta	SLC5A3	snRNA	Endothelial	edgeR-LRT	-0.140489	5.00823	0.865173	0.96761
coloc	CAD	Artery_Aorta	ZSWIM8	snRNA	Endothelial	edgeR-LRT	0.396776	6.40237	0.261769	0.930635
coloc	CAD	Artery_Aorta	N4BP2L2	snRNA	Endothelial	edgeR-LRT	-0.256418	9.21643	0.326538	0.930635
coloc	CAD	Artery_Aorta	CALCRL	snRNA	Fibroblast	edgeR-LRT	-0.172564	7.26634	0.748297	0.931553
coloc	CAD	Artery_Aorta	ATP2B1	snRNA	Fibroblast	edgeR-LRT	-1.7145	7.16638	0.0169639	0.344932
coloc	CAD	Artery_Aorta	ARVCF	snRNA	Fibroblast	edgeR-LRT	1.55119	6.05872	0.0355431	0.367585
coloc	CAD	Artery_Aorta	SRP54	snRNA	Fibroblast	edgeR-LRT	-0.46079	7.28441	0.392631	0.704426
coloc	CAD	Artery_Aorta	PHACTR1	snRNA	Fibroblast	edgeR-LRT	1.1895	7.041	0.0238462	0.363654
coloc	CAD	Artery_Aorta	SEMA5A	snRNA	Fibroblast	edgeR-LRT	-0.549677	8.6065	0.204681	0.586863
coloc	CAD	Artery_Aorta	TENT4A	snRNA	Fibroblast	edgeR-LRT	-0.632757	6.56617	0.286514	0.650428
coloc	CAD	Artery_Aorta	ARHGEF26	snRNA	Fibroblast	edgeR-LRT	-1.08102	7.51528	0.0516573	0.367585
coloc	CAD	Artery_Aorta	TWIST1	snRNA	Fibroblast	edgeR-LRT	1.30965	6.23924	0.127334	0.485462
coloc	CAD	Artery_Aorta	LRP1	snRNA	Fibroblast	edgeR-LRT	0.0790216	9.36196	0.844106	0.943769
coloc	CAD	Artery_Aorta	HAPLN3	snRNA	Fibroblast	edgeR-LRT	0.115937	7.1467	0.85094	0.943769
coloc	CAD	Artery_Aorta	ABHD2	snRNA	Fibroblast	edgeR-LRT	-0.406793	7.94103	0.351844	0.704426
coloc	CAD	Artery_Aorta	MFGE8	snRNA	Fibroblast	edgeR-LRT	0.465898	9.36495	0.29675	0.650428
coloc	CAD	Artery_Aorta	CDH13	snRNA	Fibroblast	edgeR-LRT	-0.0953684	10.7367	0.797245	0.943769
coloc	CAD	Artery_Aorta	ZNF827	snRNA	Fibroblast	edgeR-LRT	1.07901	7.17023	0.0473708	0.367585
coloc	CAD	Artery_Aorta	MRAS	snRNA	Fibroblast	edgeR-LRT	-0.337024	6.34887	0.564487	0.767333
coloc	CAD	Artery_Aorta	PDXK	snRNA	Fibroblast	edgeR-LRT	0.0667508	6.69638	0.897716	0.95151
coloc	CAD	Artery_Aorta	LMOD1	snRNA	Fibroblast	edgeR-LRT	-0.469149	7.81471	0.423682	0.738418
coloc	CAD	Artery_Aorta	ARHGAP42	snRNA	Fibroblast	edgeR-LRT	0.300666	7.51935	0.566065	0.767333
coloc	CAD	Artery_Aorta	BMP1	snRNA	Fibroblast	edgeR-LRT	0.44142	7.44042	0.364427	0.704426
coloc	CAD	Artery_Aorta	MAT2A	snRNA	Fibroblast	edgeR-LRT	-0.409693	7.23071	0.391571	0.704426
coloc	CAD	Artery_Aorta	ZEB2	snRNA	Fibroblast	edgeR-LRT	-0.445549	9.37861	0.190794	0.586863
coloc	CAD	Artery_Aorta	PDGFD	snRNA	Fibroblast	edgeR-LRT	-0.374288	8.19368	0.516826	0.767333
coloc	CAD	Artery_Aorta	DAG1	snRNA	Fibroblast	edgeR-LRT	0.400915	6.11247	0.536751	0.767333
coloc	CAD	Artery_Aorta	CAMK1D	snRNA	Fibroblast	edgeR-LRT	0.305516	8.75693	0.508309	0.767333
coloc	CAD	Artery_Aorta	IPO9	snRNA	Fibroblast	edgeR-LRT	0.159412	7.30833	0.689448	0.883668
coloc	CAD	Artery_Aorta	ZSWIM8	snRNA	Fibroblast	edgeR-LRT	0.51527	6.86347	0.290127	0.650428
coloc	CAD	Artery_Aorta	N4BP2L2	snRNA	Fibroblast	edgeR-LRT	-0.225379	9.5038	0.496524	0.767333
coloc	CAD	Artery_Aorta	CALCRL	snRNA	Macrophage	edgeR-LRT	-1.15854	4.74166	0.11506	0.837504
coloc	CAD	Artery_Aorta	ATP2B1	snRNA	Macrophage	edgeR-LRT	-0.755323	8.69785	0.0405939	0.837504
coloc	CAD	Artery_Aorta	ARVCF	snRNA	Macrophage	edgeR-LRT	-0.775836	3.26815	0.374103	0.981106
coloc	CAD	Artery_Aorta	THOC5	snRNA	Macrophage	edgeR-LRT	0.0480472	4.89774	0.893918	0.981106
coloc	CAD	Artery_Aorta	SRP54	snRNA	Macrophage	edgeR-LRT	-0.124741	7.21008	0.635563	0.981106
coloc	CAD	Artery_Aorta	LIPA	snRNA	Macrophage	edgeR-LRT	-0.264797	7.87628	0.46513	0.981106
coloc	CAD	Artery_Aorta	NAGLU	snRNA	Macrophage	edgeR-LRT	-0.753281	5.38575	0.124297	0.837504
coloc	CAD	Artery_Aorta	PHACTR1	snRNA	Macrophage	edgeR-LRT	-0.109752	8.2365	0.784738	0.981106
coloc	CAD	Artery_Aorta	SEMA5A	snRNA	Macrophage	edgeR-LRT	-0.567272	6.13389	0.454458	0.981106
coloc	CAD	Artery_Aorta	TENT4A	snRNA	Macrophage	edgeR-LRT	-0.45482	6.56144	0.239593	0.866221
coloc	CAD	Artery_Aorta	LRP1	snRNA	Macrophage	edgeR-LRT	0.321455	9.40035	0.416186	0.981106
coloc	CAD	Artery_Aorta	HAPLN3	snRNA	Macrophage	edgeR-LRT	0.721517	3.56822	0.188868	0.837504
coloc	CAD	Artery_Aorta	ABHD2	snRNA	Macrophage	edgeR-LRT	-0.104552	7.70986	0.728974	0.981106
coloc	CAD	Artery_Aorta	MFGE8	snRNA	Macrophage	edgeR-LRT	-0.868741	5.31777	0.204479	0.837504
coloc	CAD	Artery_Aorta	FURIN	snRNA	Macrophage	edgeR-LRT	-0.451265	4.59837	0.43454	0.981106
coloc	CAD	Artery_Aorta	CDH13	snRNA	Macrophage	edgeR-LRT	-0.938595	7.08922	0.170394	0.837504
coloc	CAD	Artery_Aorta	PAK1	snRNA	Macrophage	edgeR-LRT	-0.0927538	7.34148	0.754738	0.981106
coloc	CAD	Artery_Aorta	ZNF827	snRNA	Macrophage	edgeR-LRT	-0.230922	5.31843	0.743685	0.981106
coloc	CAD	Artery_Aorta	MIA3	snRNA	Macrophage	edgeR-LRT	-0.0968061	6.81701	0.739022	0.981106
coloc	CAD	Artery_Aorta	MRAS	snRNA	Macrophage	edgeR-LRT	0.129539	6.33323	0.702156	0.981106
coloc	CAD	Artery_Aorta	PDXK	snRNA	Macrophage	edgeR-LRT	0.446881	7.6934	0.208292	0.837504
coloc	CAD	Artery_Aorta	LMOD1	snRNA	Macrophage	edgeR-LRT	-0.840664	5.2262	0.194249	0.837504
coloc	CAD	Artery_Aorta	ARHGAP42	snRNA	Macrophage	edgeR-LRT	1.08613	4.51123	0.295978	0.959378
coloc	CAD	Artery_Aorta	BMP1	snRNA	Macrophage	edgeR-LRT	0.933368	4.62248	0.100613	0.837504
coloc	CAD	Artery_Aorta	MAT2A	snRNA	Macrophage	edgeR-LRT	-0.475382	7.34128	0.180742	0.837504
coloc	CAD	Artery_Aorta	ZEB2	snRNA	Macrophage	edgeR-LRT	-0.370575	11.1204	0.364809	0.981106
coloc	CAD	Artery_Aorta	PDGFD	snRNA	Macrophage	edgeR-LRT	-1.63017	4.65474	0.0982359	0.837504
coloc	CAD	Artery_Aorta	DAG1	snRNA	Macrophage	edgeR-LRT	-0.097675	4.7524	0.858255	0.981106
coloc	CAD	Artery_Aorta	FES	snRNA	Macrophage	edgeR-LRT	0.631029	5.6419	0.0807849	0.837504
coloc	CAD	Artery_Aorta	CAMK1D	snRNA	Macrophage	edgeR-LRT	-0.160642	9.55744	0.560701	0.981106
coloc	CAD	Artery_Aorta	FHL3	snRNA	Macrophage	edgeR-LRT	-0.113762	4.28236	0.816545	0.981106
coloc	CAD	Artery_Aorta	UTP11	snRNA	Macrophage	edgeR-LRT	0.648661	4.3629	0.202654	0.837504
coloc	CAD	Artery_Aorta	MAN2A2	snRNA	Macrophage	edgeR-LRT	0.0522374	5.94924	0.879977	0.981106
coloc	CAD	Artery_Aorta	IPO9	snRNA	Macrophage	edgeR-LRT	0.0611765	7.34596	0.824065	0.981106
coloc	CAD	Artery_Aorta	SLC5A3	snRNA	Macrophage	edgeR-LRT	-0.408392	6.1405	0.58549	0.981106
coloc	CAD	Artery_Aorta	ZSWIM8	snRNA	Macrophage	edgeR-LRT	-0.0447371	6.76541	0.897455	0.981106
coloc	CAD	Artery_Aorta	CFB	snRNA	Macrophage	edgeR-LRT	0.159036	4.25144	0.829939	0.981106
coloc	CAD	Artery_Aorta	MRPS6	snRNA	Macrophage	edgeR-LRT	-0.273217	4.76081	0.667432	0.981106
coloc	CAD	Artery_Aorta	N4BP2L2	snRNA	Macrophage	edgeR-LRT	-0.075246	9.55001	0.810294	0.981106
coloc	CAD	Artery_Aorta	ATP2B1	snRNA	Mast cell	edgeR-QLF	-0.402571	7.39708	0.722794	0.951295
coloc	CAD	Artery_Aorta	SRP54	snRNA	Mast cell	edgeR-QLF	-0.467871	6.86039	0.70599	0.951295
coloc	CAD	Artery_Aorta	LIPA	snRNA	Mast cell	edgeR-QLF	1.60335	6.86553	0.137535	0.951295
coloc	CAD	Artery_Aorta	PHACTR1	snRNA	Mast cell	edgeR-QLF	0.678507	8.68378	0.49577	0.951295
coloc	CAD	Artery_Aorta	SEMA5A	snRNA	Mast cell	edgeR-QLF	0.820523	7.87675	0.433616	0.951295
coloc	CAD	Artery_Aorta	LRP1	snRNA	Mast cell	edgeR-QLF	-1.64619	7.42153	0.195944	0.951295
coloc	CAD	Artery_Aorta	ABHD2	snRNA	Mast cell	edgeR-QLF	-0.494675	6.83712	0.690948	0.951295
coloc	CAD	Artery_Aorta	CDH13	snRNA	Mast cell	edgeR-QLF	0.185573	9.40208	0.854279	0.951295
coloc	CAD	Artery_Aorta	PAK1	snRNA	Mast cell	edgeR-QLF	0.394374	7.00293	0.729428	0.951295
coloc	CAD	Artery_Aorta	LMOD1	snRNA	Mast cell	edgeR-QLF	0.518187	7.24481	0.633789	0.951295
coloc	CAD	Artery_Aorta	ARHGAP42	snRNA	Mast cell	edgeR-QLF	1.26916	7.25998	0.242691	0.951295
coloc	CAD	Artery_Aorta	ZEB2	snRNA	Mast cell	edgeR-QLF	-1.39607	8.52948	0.231391	0.951295
coloc	CAD	Artery_Aorta	PDGFD	snRNA	Mast cell	edgeR-QLF	1.56473	7.24515	0.150787	0.951295
coloc	CAD	Artery_Aorta	CAMK1D	snRNA	Mast cell	edgeR-QLF	0.150319	8.64655	0.884213	0.951295
coloc	CAD	Artery_Aorta	IPO9	snRNA	Mast cell	edgeR-QLF	0.987653	6.62072	0.397128	0.951295
coloc	CAD	Artery_Aorta	N4BP2L2	snRNA	Mast cell	edgeR-QLF	-0.720041	7.78616	0.529009	0.951295
coloc	CAD	Artery_Aorta	ATP2B1	snRNA	Plasma cell	edgeR-LRT	-0.26423	8.82332	0.808592	0.808592
coloc	CAD	Artery_Aorta	CDH13	snRNA	Plasma cell	edgeR-LRT	1.12447	9.21454	0.371599	0.718296
coloc	CAD	Artery_Aorta	ZEB2	snRNA	Plasma cell	edgeR-LRT	0.631247	9.06177	0.535723	0.718296
coloc	CAD	Artery_Aorta	CAMK1D	snRNA	Plasma cell	edgeR-LRT	-0.322231	9.77298	0.754906	0.808592
coloc	CAD	Artery_Aorta	N4BP2L2	snRNA	Plasma cell	edgeR-LRT	1.22038	9.5604	0.20565	0.718296
coloc	CAD	Artery_Aorta	CALCRL	snRNA	Smooth muscle	edgeR-LRT	0.27023	7.48871	0.577167	0.94536
coloc	CAD	Artery_Aorta	ATP2B1	snRNA	Smooth muscle	edgeR-LRT	-0.140583	6.51787	0.735935	0.964054
coloc	CAD	Artery_Aorta	ARVCF	snRNA	Smooth muscle	edgeR-LRT	0.707078	6.67525	0.124952	0.94536
coloc	CAD	Artery_Aorta	THOC5	snRNA	Smooth muscle	edgeR-LRT	0.460256	5.64687	0.172756	0.94536
coloc	CAD	Artery_Aorta	SRP54	snRNA	Smooth muscle	edgeR-LRT	-0.291944	7.23668	0.394679	0.94536
coloc	CAD	Artery_Aorta	LIPA	snRNA	Smooth muscle	edgeR-LRT	-0.312758	6.03813	0.53354	0.94536
coloc	CAD	Artery_Aorta	NAGLU	snRNA	Smooth muscle	edgeR-LRT	-0.986896	4.98042	0.105497	0.94536
coloc	CAD	Artery_Aorta	PHACTR1	snRNA	Smooth muscle	edgeR-LRT	-0.237215	8.16982	0.558246	0.94536
coloc	CAD	Artery_Aorta	FHL5	snRNA	Smooth muscle	edgeR-LRT	-0.579168	5.6052	0.341352	0.94536
coloc	CAD	Artery_Aorta	SEMA5A	snRNA	Smooth muscle	edgeR-LRT	-0.21517	8.49478	0.531682	0.94536
coloc	CAD	Artery_Aorta	TENT4A	snRNA	Smooth muscle	edgeR-LRT	-0.364708	6.14415	0.324613	0.94536
coloc	CAD	Artery_Aorta	ARHGEF26	snRNA	Smooth muscle	edgeR-LRT	0.0663629	8.11546	0.864631	0.964054
coloc	CAD	Artery_Aorta	GGCX	snRNA	Smooth muscle	edgeR-LRT	-0.506103	5.13025	0.261429	0.94536
coloc	CAD	Artery_Aorta	TWIST1	snRNA	Smooth muscle	edgeR-LRT	0.361378	5.06957	0.503559	0.94536
coloc	CAD	Artery_Aorta	LRP1	snRNA	Smooth muscle	edgeR-LRT	0.222558	8.68213	0.401807	0.94536
coloc	CAD	Artery_Aorta	HAPLN3	snRNA	Smooth muscle	edgeR-LRT	0.0950455	6.50907	0.787552	0.964054
coloc	CAD	Artery_Aorta	ABHD2	snRNA	Smooth muscle	edgeR-LRT	-0.0661844	7.75564	0.832147	0.964054
coloc	CAD	Artery_Aorta	MFGE8	snRNA	Smooth muscle	edgeR-LRT	-0.10726	9.09985	0.71577	0.964054
coloc	CAD	Artery_Aorta	FURIN	snRNA	Smooth muscle	edgeR-LRT	-0.310957	4.49722	0.596124	0.959861
coloc	CAD	Artery_Aorta	CDH13	snRNA	Smooth muscle	edgeR-LRT	-0.0485476	11.0973	0.867229	0.964054
coloc	CAD	Artery_Aorta	PAK1	snRNA	Smooth muscle	edgeR-LRT	0.0711412	5.88789	0.871594	0.964054
coloc	CAD	Artery_Aorta	ZNF827	snRNA	Smooth muscle	edgeR-LRT	0.16624	6.87143	0.570804	0.94536
coloc	CAD	Artery_Aorta	MIA3	snRNA	Smooth muscle	edgeR-LRT	-0.0930863	7.3323	0.733086	0.964054
coloc	CAD	Artery_Aorta	MRAS	snRNA	Smooth muscle	edgeR-LRT	-0.111829	5.78402	0.80349	0.964054
coloc	CAD	Artery_Aorta	PDXK	snRNA	Smooth muscle	edgeR-LRT	0.0789332	6.33563	0.803067	0.964054
coloc	CAD	Artery_Aorta	LMOD1	snRNA	Smooth muscle	edgeR-LRT	-0.0996099	10.09	0.745924	0.964054
coloc	CAD	Artery_Aorta	ARHGAP42	snRNA	Smooth muscle	edgeR-LRT	-0.296996	7.26991	0.458694	0.94536
coloc	CAD	Artery_Aorta	BMP1	snRNA	Smooth muscle	edgeR-LRT	0.501683	6.42358	0.153188	0.94536
coloc	CAD	Artery_Aorta	MAT2A	snRNA	Smooth muscle	edgeR-LRT	-0.260888	6.8706	0.370274	0.94536
coloc	CAD	Artery_Aorta	ZEB2	snRNA	Smooth muscle	edgeR-LRT	-0.257287	9.11707	0.425682	0.94536
coloc	CAD	Artery_Aorta	PDGFD	snRNA	Smooth muscle	edgeR-LRT	0.490198	8.94944	0.136614	0.94536
coloc	CAD	Artery_Aorta	DAG1	snRNA	Smooth muscle	edgeR-LRT	-1.13374	5.54618	0.0261178	0.94536
coloc	CAD	Artery_Aorta	FES	snRNA	Smooth muscle	edgeR-LRT	0.472172	4.42417	0.445826	0.94536
coloc	CAD	Artery_Aorta	CAMK1D	snRNA	Smooth muscle	edgeR-LRT	0.216283	8.7249	0.466083	0.94536
coloc	CAD	Artery_Aorta	FHL3	snRNA	Smooth muscle	edgeR-LRT	-0.39103	4.6074	0.500613	0.94536
coloc	CAD	Artery_Aorta	UTP11	snRNA	Smooth muscle	edgeR-LRT	0.134995	4.15192	0.857716	0.964054
coloc	CAD	Artery_Aorta	MAN2A2	snRNA	Smooth muscle	edgeR-LRT	-0.121037	5.36673	0.82125	0.964054
coloc	CAD	Artery_Aorta	IPO9	snRNA	Smooth muscle	edgeR-LRT	-0.0460243	7.18441	0.872722	0.964054
coloc	CAD	Artery_Aorta	SLC5A3	snRNA	Smooth muscle	edgeR-LRT	-0.419912	5.0611	0.499377	0.94536
coloc	CAD	Artery_Aorta	ZSWIM8	snRNA	Smooth muscle	edgeR-LRT	0.0766863	6.60613	0.826841	0.964054
coloc	CAD	Artery_Aorta	CFB	snRNA	Smooth muscle	edgeR-LRT	-0.772938	3.93417	0.356248	0.94536
coloc	CAD	Artery_Aorta	MRPS6	snRNA	Smooth muscle	edgeR-LRT	-1.15945	4.19478	0.155998	0.94536
coloc	CAD	Artery_Aorta	N4BP2L2	snRNA	Smooth muscle	edgeR-LRT	-0.134498	9.56329	0.566048	0.94536
coloc	CAD	Artery_Aorta	ATP2B1	snRNA	T cell	edgeR-LRT	-0.255386	8.70767	0.441003	0.942423
coloc	CAD	Artery_Aorta	THOC5	snRNA	T cell	edgeR-LRT	0.27935	5.79249	0.655768	0.942423
coloc	CAD	Artery_Aorta	LIPA	snRNA	T cell	edgeR-LRT	-0.164981	6.03175	0.829915	0.942423
coloc	CAD	Artery_Aorta	TENT4A	snRNA	T cell	edgeR-LRT	-0.28739	6.62173	0.567048	0.942423
coloc	CAD	Artery_Aorta	ABHD2	snRNA	T cell	edgeR-LRT	-0.462082	7.09233	0.263264	0.942423
coloc	CAD	Artery_Aorta	CDH13	snRNA	T cell	edgeR-LRT	-0.177799	6.73944	0.855675	0.942423
coloc	CAD	Artery_Aorta	PAK1	snRNA	T cell	edgeR-LRT	-0.300063	5.84891	0.624784	0.942423
coloc	CAD	Artery_Aorta	ZNF827	snRNA	T cell	edgeR-LRT	0.149578	7.26281	0.801936	0.942423
coloc	CAD	Artery_Aorta	MIA3	snRNA	T cell	edgeR-LRT	-0.10275	7.40718	0.830934	0.942423
coloc	CAD	Artery_Aorta	MAT2A	snRNA	T cell	edgeR-LRT	-0.584682	5.86771	0.316903	0.942423
coloc	CAD	Artery_Aorta	PDGFD	snRNA	T cell	edgeR-LRT	-1.33722	7.27521	0.0354923	0.942423
coloc	CAD	Artery_Aorta	MAN2A2	snRNA	T cell	edgeR-LRT	0.536592	5.89257	0.323028	0.942423
coloc	CAD	Artery_Aorta	IPO9	snRNA	T cell	edgeR-LRT	0.249003	7.40173	0.519027	0.942423
coloc	CAD	Artery_Aorta	SLC5A3	snRNA	T cell	edgeR-LRT	-0.895836	5.94145	0.20005	0.942423
coloc	CAD	Artery_Aorta	ZSWIM8	snRNA	T cell	edgeR-LRT	0.704449	6.22626	0.148785	0.942423
coloc	CAD	Artery_Aorta	N4BP2L2	snRNA	T cell	edgeR-LRT	-0.290911	9.56402	0.373338	0.942423
coloc	CAD	Artery_Aorta	FURIN	snRNA	Fibroblast	edgeR-LRT	-0.067475	6.11276	0.921566	0.952805
coloc	CAD	Artery_Aorta	FES	snRNA	Endothelial	edgeR-LRT	0.0451185	5.61226	0.92681	0.973151
coloc	CAD	Artery_Aorta	CAMK1D	snRNA	T cell	edgeR-LRT	0.0230123	8.91464	0.932555	0.980379
coloc	CAD	Artery_Aorta	PAK1	snRNA	Fibroblast	edgeR-LRT	-0.0367871	6.1516	0.950644	0.964885
coloc	CAD	Artery_Aorta	MIA3	snRNA	Fibroblast	edgeR-LRT	0.0185509	7.35449	0.964885	0.964885
coloc	CAD	Artery_Aorta	MAN2A2	snRNA	Endothelial	edgeR-LRT	-0.00942907	4.92345	0.988191	0.998872
coloc	CAD	Artery_Aorta	GGCX	snRNA	Macrophage	edgeR-LRT	0.00556119	5.03877	0.988926	0.998062
coloc	CAD	Artery_Aorta	SRP54	snRNA	T cell	edgeR-LRT	-0.0101621	7.15924	0.981957	0.981957
coloc	CAD	Artery_Aorta	ZEB2	snRNA	T cell	edgeR-LRT	0.0112929	7.8498	0.98032	0.981957
coloc	LAS	Artery_Aorta	RTN4RL1	snRNA	Endothelial	edgeR-LRT	1.20499	5.37869	0.069197	0.930635
coloc	LAS	Artery_Aorta	ADAMTS9	snRNA	Smooth muscle	edgeR-LRT	-0.834569	7.15518	0.0885523	0.94536
coloc	LAS	Artery_Aorta	RTN4RL1	snRNA	Smooth muscle	edgeR-LRT	1.84372	3.944	0.0957498	0.94536
coloc	LAS	Artery_Aorta		snRNA	Smooth muscle	edgeR-LRT	-1.90239	6.01394	0.0297024
coloc	LAS	Artery_Aorta	TWIST1	snRNA	Fibroblast	edgeR-LRT	1.30965	6.23924	0.127334	0.485462
coloc	LAS	Artery_Aorta	MDK	snRNA	Endothelial	edgeR-LRT	0.555076	4.97593	0.466489	0.945004
coloc	LAS	Artery_Aorta	ADAMTS9	snRNA	Endothelial	edgeR-LRT	0.375185	9.50864	0.476746	0.945004
coloc	LAS	Artery_Aorta	PRKAR2B	snRNA	Macrophage	edgeR-LRT	-0.628517	4.5788	0.400068	0.981106
coloc	LAS	Artery_Aorta	ADAMTS9	snRNA	Macrophage	edgeR-LRT	-0.54242	4.30996	0.641339	0.981106
coloc	LAS	Artery_Aorta		snRNA	Macrophage	edgeR-LRT	0.881753	4.42058	0.31955
coloc	LAS	Artery_Aorta	ADAMTS9	snRNA	Mast cell	edgeR-QLF	-0.611006	7.28297	0.603958	0.951295
coloc	LAS	Artery_Aorta		snRNA	Mast cell	edgeR-QLF	0.668278	7.26439	0.556453
coloc	LAS	Artery_Aorta	TWIST1	snRNA	Smooth muscle	edgeR-LRT	0.361378	5.06957	0.503559	0.94536
coloc	LAS	Artery_Aorta	CCDC71L	snRNA	Smooth muscle	edgeR-LRT	-0.318927	4.3214	0.676275	0.964054
coloc	LAS	Artery_Aorta	RTN4RL1	snRNA	Mast cell	edgeR-QLF	0.45808	6.58135	0.727932	0.951295
coloc	LAS	Artery_Aorta	CCDC71L	snRNA	Macrophage	edgeR-LRT	-0.169774	3.18051	0.821543	0.981106
coloc	LAS	Artery_Aorta	RTN4RL1	snRNA	Macrophage	edgeR-LRT	0.0953763	4.08272	0.902901	0.981106
coloc	PAD	Artery_Aorta	PDGFD	snRNA	Endothelial	edgeR-LRT	-1.58697	8.42486	0.000352711	0.0296277
coloc	PAD	Artery_Aorta	TMEM258	snRNA	Endothelial	edgeR-LRT	-1.55383	5.10599	0.0242744	0.679684
coloc	PAD	Artery_Aorta	CNOT8	snRNA	Endothelial	edgeR-LRT	-0.617403	6.32895	0.0832965	0.930635
coloc	PAD	Artery_Aorta	SMOC1	snRNA	Endothelial	edgeR-LRT	1.46498	4.48129	0.111797	0.930635
coloc	PAD	Artery_Aorta	MTARC2	snRNA	Fibroblast	edgeR-LRT	-1.26061	5.92218	0.123851	0.485462
coloc	PAD	Artery_Aorta	TWIST1	snRNA	Fibroblast	edgeR-LRT	1.30965	6.23924	0.127334	0.485462
coloc	PAD	Artery_Aorta	CNOT8	snRNA	Fibroblast	edgeR-LRT	-1.26237	6.29385	0.0602598	0.367585
coloc	PAD	Artery_Aorta	FAXDC2	snRNA	Fibroblast	edgeR-LRT	-1.35086	6.33602	0.0595566	0.367585
coloc	PAD	Artery_Aorta	PDGFD	snRNA	Macrophage	edgeR-LRT	-1.63017	4.65474	0.0982359	0.837504
coloc	PAD	Artery_Aorta	LRRC37A	snRNA	Macrophage	edgeR-LRT	-0.97977	5.13403	0.048945	0.837504
coloc	PAD	Artery_Aorta	HHIPL1	snRNA	Macrophage	edgeR-LRT	1.06793	2.88618	0.121516	0.837504
coloc	PAD	Artery_Aorta	MTARC2	snRNA	Smooth muscle	edgeR-LRT	-0.516726	6.14903	0.11099	0.94536
coloc	PAD	Artery_Aorta	LRRC37A	snRNA	Smooth muscle	edgeR-LRT	-1.32274	4.50076	0.113755	0.94536
coloc	PAD	Artery_Aorta	PDGFD	snRNA	T cell	edgeR-LRT	-1.33722	7.27521	0.0354923	0.942423
coloc	PAD	Artery_Aorta	PDGFD	snRNA	Smooth muscle	edgeR-LRT	0.490198	8.94944	0.136614	0.94536
coloc	PAD	Artery_Aorta	PDGFD	snRNA	Mast cell	edgeR-QLF	1.56473	7.24515	0.150787	0.951295
coloc	PAD	Artery_Aorta	LRP1	snRNA	Mast cell	edgeR-QLF	-1.64619	7.42153	0.195944	0.951295
coloc	PAD	Artery_Aorta	VDAC2	snRNA	Endothelial	edgeR-LRT	-0.577831	5.67509	0.24977	0.930635
coloc	PAD	Artery_Aorta	ARHGAP42	snRNA	Endothelial	edgeR-LRT	0.665316	5.64648	0.257909	0.930635
coloc	PAD	Artery_Aorta	FAXDC2	snRNA	Macrophage	edgeR-LRT	-0.514907	5.7891	0.264839	0.922033
coloc	PAD	Artery_Aorta	ARHGAP42	snRNA	Mast cell	edgeR-QLF	1.26916	7.25998	0.242691	0.951295
coloc	PAD	Artery_Aorta	VDAC2	snRNA	T cell	edgeR-LRT	0.709744	5.82633	0.226074	0.942423
coloc	PAD	Artery_Aorta	MRC2	snRNA	Endothelial	edgeR-LRT	-0.412384	6.63209	0.392443	0.945004
coloc	PAD	Artery_Aorta	FADS1	snRNA	Endothelial	edgeR-LRT	0.581348	4.6903	0.339729	0.930635
coloc	PAD	Artery_Aorta	PAWR	snRNA	Fibroblast	edgeR-LRT	-0.355794	8.37106	0.384188	0.704426
coloc	PAD	Artery_Aorta	SMOC1	snRNA	Fibroblast	edgeR-LRT	0.836799	6.71724	0.309364	0.65073
coloc	PAD	Artery_Aorta	LRP1	snRNA	Macrophage	edgeR-LRT	0.321455	9.40035	0.416186	0.981106
coloc	PAD	Artery_Aorta	FADS1	snRNA	Macrophage	edgeR-LRT	-0.488117	4.36521	0.419114	0.981106
coloc	PAD	Artery_Aorta	VDAC2	snRNA	Macrophage	edgeR-LRT	-0.330161	5.52897	0.364404	0.981106
coloc	PAD	Artery_Aorta	ARHGAP42	snRNA	Macrophage	edgeR-LRT	1.08613	4.51123	0.295978	0.959378
coloc	PAD	Artery_Aorta	MSH5	snRNA	Macrophage	edgeR-LRT	-0.597488	3.59159	0.39449	0.981106
coloc	PAD	Artery_Aorta	LRP1	snRNA	Smooth muscle	edgeR-LRT	0.222558	8.68213	0.401807	0.94536
coloc	PAD	Artery_Aorta	HHIPL1	snRNA	Smooth muscle	edgeR-LRT	0.750676	3.70372	0.321049	0.94536
coloc	PAD	Artery_Aorta	MDK	snRNA	Endothelial	edgeR-LRT	0.555076	4.97593	0.466489	0.945004
coloc	PAD	Artery_Aorta	MTARC2	snRNA	Endothelial	edgeR-LRT	-0.202651	6.13019	0.597514	0.954759
coloc	PAD	Artery_Aorta	LRRC37A	snRNA	Endothelial	edgeR-LRT	-0.393356	4.88052	0.482507	0.945004
coloc	PAD	Artery_Aorta	ARHGAP42	snRNA	Fibroblast	edgeR-LRT	0.300666	7.51935	0.566065	0.767333
coloc	PAD	Artery_Aorta	PDGFD	snRNA	Fibroblast	edgeR-LRT	-0.374288	8.19368	0.516826	0.767333
coloc	PAD	Artery_Aorta	CNOT8	snRNA	Macrophage	edgeR-LRT	-0.164845	6.3203	0.597994	0.981106
coloc	PAD	Artery_Aorta	MRC2	snRNA	Mast cell	edgeR-QLF	0.634078	6.73155	0.589334	0.951295
coloc	PAD	Artery_Aorta	TWIST1	snRNA	Smooth muscle	edgeR-LRT	0.361378	5.06957	0.503559	0.94536
coloc	PAD	Artery_Aorta	TMEM258	snRNA	Smooth muscle	edgeR-LRT	0.33273	4.14718	0.576461	0.94536
coloc	PAD	Artery_Aorta	ARHGAP42	snRNA	Smooth muscle	edgeR-LRT	-0.296996	7.26991	0.458694	0.94536
coloc	PAD	Artery_Aorta	PAWR	snRNA	Smooth muscle	edgeR-LRT	0.14916	8.6988	0.567051	0.94536
coloc	PAD	Artery_Aorta	SMOC1	snRNA	Smooth muscle	edgeR-LRT	0.420488	5.6476	0.518998	0.94536
coloc	PAD	Artery_Aorta	LRRC37A	snRNA	T cell	edgeR-LRT	0.438145	5.7367	0.580178	0.942423
coloc	PAD	Artery_Aorta	PAWR	snRNA	Endothelial	edgeR-LRT	-0.293303	7.9286	0.66567	0.954759
coloc	PAD	Artery_Aorta	MRC2	snRNA	Fibroblast	edgeR-LRT	0.165106	8.84903	0.666741	0.883668
coloc	PAD	Artery_Aorta	PAWR	snRNA	Mast cell	edgeR-QLF	-0.531275	6.90076	0.673734	0.951295
coloc	PAD	Artery_Aorta	MRC2	snRNA	Smooth muscle	edgeR-LRT	0.136878	8.09624	0.660421	0.964054
coloc	PAD	Artery_Aorta	LRP1	snRNA	Endothelial	edgeR-LRT	-0.170655	5.5811	0.820885	0.96761
coloc	PAD	Artery_Aorta	FAXDC2	snRNA	Endothelial	edgeR-LRT	0.0742529	6.31996	0.851136	0.96761
coloc	PAD	Artery_Aorta	LRP1	snRNA	Fibroblast	edgeR-LRT	0.0790216	9.36196	0.844106	0.943769
coloc	PAD	Artery_Aorta	VDAC2	snRNA	Fibroblast	edgeR-LRT	0.158498	6.04352	0.817965	0.943769
coloc	PAD	Artery_Aorta	MRC2	snRNA	Macrophage	edgeR-LRT	-0.0963736	6.18521	0.814212	0.981106
coloc	PAD	Artery_Aorta	MTARC2	snRNA	Macrophage	edgeR-LRT	0.271174	3.36059	0.753149	0.981106
coloc	PAD	Artery_Aorta	HMBS	snRNA	Macrophage	edgeR-LRT	-0.176725	3.65242	0.763971	0.981106
coloc	PAD	Artery_Aorta	FADS1	snRNA	Smooth muscle	edgeR-LRT	-0.120904	5.01602	0.771638	0.964054
coloc	PAD	Artery_Aorta	VDAC2	snRNA	Smooth muscle	edgeR-LRT	-0.0700641	5.54662	0.846802	0.964054
coloc	PAD	Artery_Aorta	CNOT8	snRNA	T cell	edgeR-LRT	0.149086	6.53898	0.75728	0.942423
coloc	PAD	Artery_Aorta	PAWR	snRNA	Macrophage	edgeR-LRT	0.103438	4.43592	0.877323	0.981106
coloc	PAD	Artery_Aorta	CNOT8	snRNA	Smooth muscle	edgeR-LRT	-0.0381545	5.84554	0.910715	0.964686
coloc	PAD	Artery_Aorta	FAXDC2	snRNA	Smooth muscle	edgeR-LRT	0.0415292	6.64183	0.914209	0.964686
coloc	PAD	Artery_Aorta	TMEM258	snRNA	Macrophage	edgeR-LRT	-0.0134233	3.89923	0.980483	0.998062
coloc	CAD	Artery_Coronary	MRAS	snRNA	Endothelial	edgeR-LRT	0.644535	5.66509	0.22376	0.930635
coloc	CAD	Artery_Coronary	CTSS	snRNA	Endothelial	edgeR-LRT	0.604193	5.82171	0.227695	0.930635
coloc	CAD	Artery_Coronary	ARVCF	snRNA	Fibroblast	edgeR-LRT	1.55119	6.05872	0.0355431	0.367585
coloc	CAD	Artery_Coronary	PHACTR1	snRNA	Fibroblast	edgeR-LRT	1.1895	7.041	0.0238462	0.363654
coloc	CAD	Artery_Coronary	SEMA5A	snRNA	Fibroblast	edgeR-LRT	-0.549677	8.6065	0.204681	0.586863
coloc	CAD	Artery_Coronary	ADAMTS7	snRNA	Fibroblast	edgeR-LRT	0.90139	6.84648	0.0778546	0.414727
coloc	CAD	Artery_Coronary	NAGLU	snRNA	Macrophage	edgeR-LRT	-0.753281	5.38575	0.124297	0.837504
coloc	CAD	Artery_Coronary	ADAMTS7	snRNA	Macrophage	edgeR-LRT	-1.3022	3.32859	0.197806	0.837504
coloc	CAD	Artery_Coronary	MAT2A	snRNA	Macrophage	edgeR-LRT	-0.475382	7.34128	0.180742	0.837504
coloc	CAD	Artery_Coronary	FES	snRNA	Macrophage	edgeR-LRT	0.631029	5.6419	0.0807849	0.837504
coloc	CAD	Artery_Coronary	UTP11	snRNA	Macrophage	edgeR-LRT	0.648661	4.3629	0.202654	0.837504
coloc	CAD	Artery_Coronary	ARVCF	snRNA	Smooth muscle	edgeR-LRT	0.707078	6.67525	0.124952	0.94536
coloc	CAD	Artery_Coronary	THOC5	snRNA	Smooth muscle	edgeR-LRT	0.460256	5.64687	0.172756	0.94536
coloc	CAD	Artery_Coronary	NAGLU	snRNA	Smooth muscle	edgeR-LRT	-0.986896	4.98042	0.105497	0.94536
coloc	CAD	Artery_Coronary	CTSS	snRNA	T cell	edgeR-LRT	-0.583558	6.92454	0.207796	0.942423
coloc	CAD	Artery_Coronary	NAGLU	snRNA	Endothelial	edgeR-LRT	-0.693378	4.73757	0.289437	0.930635
coloc	CAD	Artery_Coronary	UTP11	snRNA	Endothelial	edgeR-LRT	0.492884	4.96114	0.295007	0.930635
coloc	CAD	Artery_Coronary	CTSS	snRNA	Fibroblast	edgeR-LRT	0.841528	5.84917	0.269097	0.650428
coloc	CAD	Artery_Coronary	MAT2A	snRNA	T cell	edgeR-LRT	-0.584682	5.86771	0.316903	0.942423
coloc	CAD	Artery_Coronary	THOC5	snRNA	Endothelial	edgeR-LRT	0.558953	5.02863	0.335177	0.930635
coloc	CAD	Artery_Coronary	MAT2A	snRNA	Endothelial	edgeR-LRT	-0.343162	6.30932	0.451799	0.945004
coloc	CAD	Artery_Coronary	MAT2A	snRNA	Fibroblast	edgeR-LRT	-0.409693	7.23071	0.391571	0.704426
coloc	CAD	Artery_Coronary	ARVCF	snRNA	Macrophage	edgeR-LRT	-0.775836	3.26815	0.374103	0.981106
coloc	CAD	Artery_Coronary	SEMA5A	snRNA	Macrophage	edgeR-LRT	-0.567272	6.13389	0.454458	0.981106
coloc	CAD	Artery_Coronary	SEMA5A	snRNA	Mast cell	edgeR-QLF	0.820523	7.87675	0.433616	0.951295
coloc	CAD	Artery_Coronary	MAT2A	snRNA	Smooth muscle	edgeR-LRT	-0.260888	6.8706	0.370274	0.94536
coloc	CAD	Artery_Coronary	FES	snRNA	Smooth muscle	edgeR-LRT	0.472172	4.42417	0.445826	0.94536
coloc	CAD	Artery_Coronary	CTSS	snRNA	Mast cell	edgeR-QLF	-0.878697	7.12744	0.47332	0.951295
coloc	CAD	Artery_Coronary	PHACTR1	snRNA	Mast cell	edgeR-QLF	0.678507	8.68378	0.49577	0.951295
coloc	CAD	Artery_Coronary	MRAS	snRNA	Fibroblast	edgeR-LRT	-0.337024	6.34887	0.564487	0.767333
coloc	CAD	Artery_Coronary	PHACTR1	snRNA	Smooth muscle	edgeR-LRT	-0.237215	8.16982	0.558246	0.94536
coloc	CAD	Artery_Coronary	SEMA5A	snRNA	Smooth muscle	edgeR-LRT	-0.21517	8.49478	0.531682	0.94536
coloc	CAD	Artery_Coronary	ARVCF	snRNA	Endothelial	edgeR-LRT	-0.183186	5.01391	0.759442	0.96761
coloc	CAD	Artery_Coronary	PHACTR1	snRNA	Endothelial	edgeR-LRT	0.0631282	8.20695	0.837171	0.96761
coloc	CAD	Artery_Coronary	SEMA5A	snRNA	Endothelial	edgeR-LRT	-0.219759	6.25187	0.823768	0.96761
coloc	CAD	Artery_Coronary	ADAMTS7	snRNA	Endothelial	edgeR-LRT	0.258475	6.15378	0.664584	0.954759
coloc	CAD	Artery_Coronary	PHACTR1	snRNA	Macrophage	edgeR-LRT	-0.109752	8.2365	0.784738	0.981106
coloc	CAD	Artery_Coronary	MRAS	snRNA	Macrophage	edgeR-LRT	0.129539	6.33323	0.702156	0.981106
coloc	CAD	Artery_Coronary	CTSS	snRNA	Macrophage	edgeR-LRT	-0.098842	8.80965	0.791536	0.981106
coloc	CAD	Artery_Coronary	ADAMTS7	snRNA	Smooth muscle	edgeR-LRT	0.147823	6.11445	0.739793	0.964054
coloc	CAD	Artery_Coronary	MRAS	snRNA	Smooth muscle	edgeR-LRT	-0.111829	5.78402	0.80349	0.964054
coloc	CAD	Artery_Coronary	CTSS	snRNA	Smooth muscle	edgeR-LRT	-0.316587	5.62095	0.706852	0.964054
coloc	CAD	Artery_Coronary	THOC5	snRNA	T cell	edgeR-LRT	0.27935	5.79249	0.655768	0.942423
coloc	CAD	Artery_Coronary	UTP11	snRNA	Smooth muscle	edgeR-LRT	0.134995	4.15192	0.857716	0.964054
coloc	CAD	Artery_Coronary	THOC5	snRNA	Macrophage	edgeR-LRT	0.0480472	4.89774	0.893918	0.981106
coloc	CAD	Artery_Coronary	FES	snRNA	Endothelial	edgeR-LRT	0.0451185	5.61226	0.92681	0.973151
coloc	LAS	Artery_Coronary		snRNA	Smooth muscle	edgeR-LRT	-1.90239	6.01394	0.0297024
coloc	LAS	Artery_Coronary	RTN4RL1	snRNA	Endothelial	edgeR-LRT	1.20499	5.37869	0.069197	0.930635
coloc	LAS	Artery_Coronary	RTN4RL1	snRNA	Smooth muscle	edgeR-LRT	1.84372	3.944	0.0957498	0.94536
coloc	LAS	Artery_Coronary		snRNA	Macrophage	edgeR-LRT	0.881753	4.42058	0.31955
coloc	LAS	Artery_Coronary		snRNA	Mast cell	edgeR-QLF	0.668278	7.26439	0.556453
coloc	LAS	Artery_Coronary	RTN4RL1	snRNA	Mast cell	edgeR-QLF	0.45808	6.58135	0.727932	0.951295
coloc	LAS	Artery_Coronary	RTN4RL1	snRNA	Macrophage	edgeR-LRT	0.0953763	4.08272	0.902901	0.981106
coloc	PAD	Artery_Coronary	THEM4	snRNA	Endothelial	edgeR-LRT	1.0537	6.18624	0.00662155	0.278105
coloc	PAD	Artery_Coronary	CNOT8	snRNA	Endothelial	edgeR-LRT	-0.617403	6.32895	0.0832965	0.930635
coloc	PAD	Artery_Coronary	ABO	snRNA	Endothelial	edgeR-LRT	0.864016	6.51341	0.0603536	0.930635
coloc	PAD	Artery_Coronary	SMOC1	snRNA	Endothelial	edgeR-LRT	1.46498	4.48129	0.111797	0.930635
coloc	PAD	Artery_Coronary	MTARC2	snRNA	Fibroblast	edgeR-LRT	-1.26061	5.92218	0.123851	0.485462
coloc	PAD	Artery_Coronary	CNOT8	snRNA	Fibroblast	edgeR-LRT	-1.26237	6.29385	0.0602598	0.367585
coloc	PAD	Artery_Coronary	THEM4	snRNA	Fibroblast	edgeR-LRT	-1.20682	6.44777	0.0528049	0.367585
coloc	PAD	Artery_Coronary	LRRC37A	snRNA	Macrophage	edgeR-LRT	-0.97977	5.13403	0.048945	0.837504
coloc	PAD	Artery_Coronary	HLA-DQB1	snRNA	Macrophage	edgeR-LRT	-0.997522	7.52661	0.120618	0.837504
coloc	PAD	Artery_Coronary	MTARC2	snRNA	Smooth muscle	edgeR-LRT	-0.516726	6.14903	0.11099	0.94536
coloc	PAD	Artery_Coronary	LRRC37A	snRNA	Smooth muscle	edgeR-LRT	-1.32274	4.50076	0.113755	0.94536
coloc	PAD	Artery_Coronary	HLA-DQB1	snRNA	Smooth muscle	edgeR-LRT	-1.77682	4.18608	0.0738251	0.94536
coloc	PAD	Artery_Coronary	ARHGAP42	snRNA	Endothelial	edgeR-LRT	0.665316	5.64648	0.257909	0.930635
coloc	PAD	Artery_Coronary	ARHGAP42	snRNA	Mast cell	edgeR-QLF	1.26916	7.25998	0.242691	0.951295
coloc	PAD	Artery_Coronary	SMOC1	snRNA	Fibroblast	edgeR-LRT	0.836799	6.71724	0.309364	0.65073
coloc	PAD	Artery_Coronary	ARHGAP42	snRNA	Macrophage	edgeR-LRT	1.08613	4.51123	0.295978	0.959378
coloc	PAD	Artery_Coronary	ABO	snRNA	Smooth muscle	edgeR-LRT	0.764852	3.37991	0.330288	0.94536
coloc	PAD	Artery_Coronary	PAWR	snRNA	Fibroblast	edgeR-LRT	-0.355794	8.37106	0.384188	0.704426
coloc	PAD	Artery_Coronary	MTARC2	snRNA	Endothelial	edgeR-LRT	-0.202651	6.13019	0.597514	0.954759
coloc	PAD	Artery_Coronary	LRRC37A	snRNA	Endothelial	edgeR-LRT	-0.393356	4.88052	0.482507	0.945004
coloc	PAD	Artery_Coronary	ARHGAP42	snRNA	Fibroblast	edgeR-LRT	0.300666	7.51935	0.566065	0.767333
coloc	PAD	Artery_Coronary	CNOT8	snRNA	Macrophage	edgeR-LRT	-0.164845	6.3203	0.597994	0.981106
coloc	PAD	Artery_Coronary	ARHGAP42	snRNA	Smooth muscle	edgeR-LRT	-0.296996	7.26991	0.458694	0.94536
coloc	PAD	Artery_Coronary	PAWR	snRNA	Smooth muscle	edgeR-LRT	0.14916	8.6988	0.567051	0.94536
coloc	PAD	Artery_Coronary	SMOC1	snRNA	Smooth muscle	edgeR-LRT	0.420488	5.6476	0.518998	0.94536
coloc	PAD	Artery_Coronary	LRRC37A	snRNA	T cell	edgeR-LRT	0.438145	5.7367	0.580178	0.942423
coloc	PAD	Artery_Coronary	PAWR	snRNA	Endothelial	edgeR-LRT	-0.293303	7.9286	0.66567	0.954759
coloc	PAD	Artery_Coronary	HLA-DQB1	snRNA	Endothelial	edgeR-LRT	0.275628	4.68017	0.718968	0.96761
coloc	PAD	Artery_Coronary	MTARC2	snRNA	Macrophage	edgeR-LRT	0.271174	3.36059	0.753149	0.981106
coloc	PAD	Artery_Coronary	HMBS	snRNA	Macrophage	edgeR-LRT	-0.176725	3.65242	0.763971	0.981106
coloc	PAD	Artery_Coronary	PAWR	snRNA	Mast cell	edgeR-QLF	-0.531275	6.90076	0.673734	0.951295
coloc	PAD	Artery_Coronary	THEM4	snRNA	Smooth muscle	edgeR-LRT	0.128056	6.01012	0.698449	0.964054
coloc	PAD	Artery_Coronary	CNOT8	snRNA	T cell	edgeR-LRT	0.149086	6.53898	0.75728	0.942423
coloc	PAD	Artery_Coronary	THEM4	snRNA	Macrophage	edgeR-LRT	-0.0634429	5.9804	0.835808	0.981106
coloc	PAD	Artery_Coronary	PAWR	snRNA	Macrophage	edgeR-LRT	0.103438	4.43592	0.877323	0.981106
coloc	PAD	Artery_Coronary	THEM4	snRNA	T cell	edgeR-LRT	-0.0589997	7.65076	0.872253	0.942423
coloc	PAD	Artery_Coronary	CNOT8	snRNA	Smooth muscle	edgeR-LRT	-0.0381545	5.84554	0.910715	0.964686
coloc	CAD	Artery_Tibial	GUCY1A1	snRNA	Fibroblast	edgeR-LRT	-1.92582	7.72455	8.57729e-06	0.000523215
coloc	CAD	Artery_Tibial	ATP2B1	snRNA	Fibroblast	edgeR-LRT	-1.7145	7.16638	0.0169639	0.344932
coloc	CAD	Artery_Tibial	PHACTR1	snRNA	Fibroblast	edgeR-LRT	1.1895	7.041	0.0238462	0.363654
coloc	CAD	Artery_Tibial	ICA1L	snRNA	Fibroblast	edgeR-LRT	-1.36904	6.624	0.0167559	0.344932
coloc	CAD	Artery_Tibial	FCHO1	snRNA	Macrophage	edgeR-LRT	0.789113	5.3737	0.0216958	0.837504
coloc	CAD	Artery_Tibial	ARVCF	snRNA	Fibroblast	edgeR-LRT	1.55119	6.05872	0.0355431	0.367585
coloc	CAD	Artery_Tibial	ATP2B1	snRNA	Macrophage	edgeR-LRT	-0.755323	8.69785	0.0405939	0.837504
coloc	CAD	Artery_Tibial	HSPA1B	snRNA	Smooth muscle	edgeR-LRT	-2.59299	4.25413	0.0390528	0.94536
coloc	CAD	Artery_Tibial	ZNF827	snRNA	Fibroblast	edgeR-LRT	1.07901	7.17023	0.0473708	0.367585
coloc	CAD	Artery_Tibial	CALCRL	snRNA	Endothelial	edgeR-LRT	-0.203312	10.9252	0.605799	0.954759
coloc	CAD	Artery_Tibial	ATP2B1	snRNA	Endothelial	edgeR-LRT	-0.196158	8.62822	0.68197	0.954759
coloc	CAD	Artery_Tibial	ARVCF	snRNA	Endothelial	edgeR-LRT	-0.183186	5.01391	0.759442	0.96761
coloc	CAD	Artery_Tibial	THOC5	snRNA	Endothelial	edgeR-LRT	0.558953	5.02863	0.335177	0.930635
coloc	CAD	Artery_Tibial	ZKSCAN1	snRNA	Endothelial	edgeR-LRT	0.18447	7.93669	0.48401	0.945004
coloc	CAD	Artery_Tibial	NAGLU	snRNA	Endothelial	edgeR-LRT	-0.693378	4.73757	0.289437	0.930635
coloc	CAD	Artery_Tibial	PHACTR1	snRNA	Endothelial	edgeR-LRT	0.0631282	8.20695	0.837171	0.96761
coloc	CAD	Artery_Tibial	TENT4A	snRNA	Endothelial	edgeR-LRT	0.149516	6.31355	0.67335	0.954759
coloc	CAD	Artery_Tibial	NEK9	snRNA	Endothelial	edgeR-LRT	-0.0516264	6.78599	0.874397	0.96761
coloc	CAD	Artery_Tibial	LRP1	snRNA	Endothelial	edgeR-LRT	-0.170655	5.5811	0.820885	0.96761
coloc	CAD	Artery_Tibial	HAPLN3	snRNA	Endothelial	edgeR-LRT	0.472842	6.01926	0.234142	0.930635
coloc	CAD	Artery_Tibial	MFGE8	snRNA	Endothelial	edgeR-LRT	-0.333476	6.58736	0.60462	0.954759
coloc	CAD	Artery_Tibial	GOLPH3L	snRNA	Endothelial	edgeR-LRT	0.150856	6.75252	0.600932	0.954759
coloc	CAD	Artery_Tibial	NBEAL1	snRNA	Endothelial	edgeR-LRT	-0.191033	8.52883	0.487256	0.945004
coloc	CAD	Artery_Tibial	SRD5A1	snRNA	Endothelial	edgeR-LRT	-0.213068	4.95852	0.672375	0.954759
coloc	CAD	Artery_Tibial	CNNM2	snRNA	Endothelial	edgeR-LRT	-0.0571578	6.8129	0.913146	0.97094
coloc	CAD	Artery_Tibial	ZNF827	snRNA	Endothelial	edgeR-LRT	0.290966	6.82619	0.353718	0.930635
coloc	CAD	Artery_Tibial	MRAS	snRNA	Endothelial	edgeR-LRT	0.644535	5.66509	0.22376	0.930635
coloc	CAD	Artery_Tibial	PDXK	snRNA	Endothelial	edgeR-LRT	-0.0844135	5.53065	0.853425	0.96761
coloc	CAD	Artery_Tibial	LMOD1	snRNA	Endothelial	edgeR-LRT	-0.703626	5.60441	0.485624	0.945004
coloc	CAD	Artery_Tibial	ICA1L	snRNA	Endothelial	edgeR-LRT	0.240959	5.54478	0.591824	0.954759
coloc	CAD	Artery_Tibial	GUCY1A1	snRNA	Endothelial	edgeR-LRT	-0.431141	5.91743	0.385423	0.945004
coloc	CAD	Artery_Tibial	ARHGAP42	snRNA	Endothelial	edgeR-LRT	0.665316	5.64648	0.257909	0.930635
coloc	CAD	Artery_Tibial	BMP1	snRNA	Endothelial	edgeR-LRT	0.352513	6.57355	0.340949	0.930635
coloc	CAD	Artery_Tibial	PDXDC1	snRNA	Endothelial	edgeR-LRT	0.225618	7.48353	0.402443	0.945004
coloc	CAD	Artery_Tibial	FHL3	snRNA	Endothelial	edgeR-LRT	0.156509	5.50439	0.793974	0.96761
coloc	CAD	Artery_Tibial	UTP11	snRNA	Endothelial	edgeR-LRT	0.492884	4.96114	0.295007	0.930635
coloc	CAD	Artery_Tibial	COL4A1	snRNA	Endothelial	edgeR-LRT	0.113007	9.43972	0.75877	0.96761
coloc	CAD	Artery_Tibial	GIGYF2	snRNA	Endothelial	edgeR-LRT	0.319688	7.96844	0.236061	0.930635
coloc	CAD	Artery_Tibial	ZSWIM8	snRNA	Endothelial	edgeR-LRT	0.396776	6.40237	0.261769	0.930635
coloc	CAD	Artery_Tibial	N4BP2L2	snRNA	Endothelial	edgeR-LRT	-0.256418	9.21643	0.326538	0.930635
coloc	CAD	Artery_Tibial	CALCRL	snRNA	Fibroblast	edgeR-LRT	-0.172564	7.26634	0.748297	0.931553
coloc	CAD	Artery_Tibial	TGFB1	snRNA	Fibroblast	edgeR-LRT	-1.31821	7.1998	0.0815857	0.414727
coloc	CAD	Artery_Tibial	ZKSCAN1	snRNA	Fibroblast	edgeR-LRT	0.490726	7.66843	0.195366	0.586863
coloc	CAD	Artery_Tibial	TENT4A	snRNA	Fibroblast	edgeR-LRT	-0.632757	6.56617	0.286514	0.650428
coloc	CAD	Artery_Tibial	NEK9	snRNA	Fibroblast	edgeR-LRT	-0.656624	6.84341	0.211646	0.586863
coloc	CAD	Artery_Tibial	LRP1	snRNA	Fibroblast	edgeR-LRT	0.0790216	9.36196	0.844106	0.943769
coloc	CAD	Artery_Tibial	HAPLN3	snRNA	Fibroblast	edgeR-LRT	0.115937	7.1467	0.85094	0.943769
coloc	CAD	Artery_Tibial	MFGE8	snRNA	Fibroblast	edgeR-LRT	0.465898	9.36495	0.29675	0.650428
coloc	CAD	Artery_Tibial	GOLPH3L	snRNA	Fibroblast	edgeR-LRT	-0.0870611	6.22663	0.886261	0.95151
coloc	CAD	Artery_Tibial	NBEAL1	snRNA	Fibroblast	edgeR-LRT	-0.0744998	9.55157	0.843368	0.943769
coloc	CAD	Artery_Tibial	CNNM2	snRNA	Fibroblast	edgeR-LRT	0.326153	6.94421	0.508885	0.767333
coloc	CAD	Artery_Tibial	MRAS	snRNA	Fibroblast	edgeR-LRT	-0.337024	6.34887	0.564487	0.767333
coloc	CAD	Artery_Tibial	PDXK	snRNA	Fibroblast	edgeR-LRT	0.0667508	6.69638	0.897716	0.95151
coloc	CAD	Artery_Tibial	LMOD1	snRNA	Fibroblast	edgeR-LRT	-0.469149	7.81471	0.423682	0.738418
coloc	CAD	Artery_Tibial	ARHGAP42	snRNA	Fibroblast	edgeR-LRT	0.300666	7.51935	0.566065	0.767333
coloc	CAD	Artery_Tibial	BMP1	snRNA	Fibroblast	edgeR-LRT	0.44142	7.44042	0.364427	0.704426
coloc	CAD	Artery_Tibial	PDXDC1	snRNA	Fibroblast	edgeR-LRT	-0.491269	8.35132	0.211656	0.586863
coloc	CAD	Artery_Tibial	COL4A1	snRNA	Fibroblast	edgeR-LRT	-0.248762	9.71689	0.503669	0.767333
coloc	CAD	Artery_Tibial	GIGYF2	snRNA	Fibroblast	edgeR-LRT	0.0497059	8.07181	0.904715	0.95151
coloc	CAD	Artery_Tibial	ZSWIM8	snRNA	Fibroblast	edgeR-LRT	0.51527	6.86347	0.290127	0.650428
coloc	CAD	Artery_Tibial	N4BP2L2	snRNA	Fibroblast	edgeR-LRT	-0.225379	9.5038	0.496524	0.767333
coloc	CAD	Artery_Tibial	CALCRL	snRNA	Macrophage	edgeR-LRT	-1.15854	4.74166	0.11506	0.837504
coloc	CAD	Artery_Tibial	ARVCF	snRNA	Macrophage	edgeR-LRT	-0.775836	3.26815	0.374103	0.981106
coloc	CAD	Artery_Tibial	THOC5	snRNA	Macrophage	edgeR-LRT	0.0480472	4.89774	0.893918	0.981106
coloc	CAD	Artery_Tibial	TGFB1	snRNA	Macrophage	edgeR-LRT	0.0969784	7.13025	0.715788	0.981106
coloc	CAD	Artery_Tibial	ZKSCAN1	snRNA	Macrophage	edgeR-LRT	0.122071	7.69275	0.677317	0.981106
coloc	CAD	Artery_Tibial	NAGLU	snRNA	Macrophage	edgeR-LRT	-0.753281	5.38575	0.124297	0.837504
coloc	CAD	Artery_Tibial	PHACTR1	snRNA	Macrophage	edgeR-LRT	-0.109752	8.2365	0.784738	0.981106
coloc	CAD	Artery_Tibial	TENT4A	snRNA	Macrophage	edgeR-LRT	-0.45482	6.56144	0.239593	0.866221
coloc	CAD	Artery_Tibial	LRP1	snRNA	Macrophage	edgeR-LRT	0.321455	9.40035	0.416186	0.981106
coloc	CAD	Artery_Tibial	HAPLN3	snRNA	Macrophage	edgeR-LRT	0.721517	3.56822	0.188868	0.837504
coloc	CAD	Artery_Tibial	MFGE8	snRNA	Macrophage	edgeR-LRT	-0.868741	5.31777	0.204479	0.837504
coloc	CAD	Artery_Tibial	GOLPH3L	snRNA	Macrophage	edgeR-LRT	0.0632034	6.65603	0.816587	0.981106
coloc	CAD	Artery_Tibial	NBEAL1	snRNA	Macrophage	edgeR-LRT	-0.0233352	8.04131	0.919126	0.981794
coloc	CAD	Artery_Tibial	SRD5A1	snRNA	Macrophage	edgeR-LRT	-0.0655432	5.6645	0.840011	0.981106
coloc	CAD	Artery_Tibial	CNNM2	snRNA	Macrophage	edgeR-LRT	-0.460954	6.50829	0.137931	0.837504
coloc	CAD	Artery_Tibial	ZNF827	snRNA	Macrophage	edgeR-LRT	-0.230922	5.31843	0.743685	0.981106
coloc	CAD	Artery_Tibial	MRAS	snRNA	Macrophage	edgeR-LRT	0.129539	6.33323	0.702156	0.981106
coloc	CAD	Artery_Tibial	PDXK	snRNA	Macrophage	edgeR-LRT	0.446881	7.6934	0.208292	0.837504
coloc	CAD	Artery_Tibial	LMOD1	snRNA	Macrophage	edgeR-LRT	-0.840664	5.2262	0.194249	0.837504
coloc	CAD	Artery_Tibial	ICA1L	snRNA	Macrophage	edgeR-LRT	-0.0566044	4.93752	0.908045	0.981106
coloc	CAD	Artery_Tibial	GUCY1A1	snRNA	Macrophage	edgeR-LRT	-1.10207	4.03582	0.152306	0.837504
coloc	CAD	Artery_Tibial	ARHGAP42	snRNA	Macrophage	edgeR-LRT	1.08613	4.51123	0.295978	0.959378
coloc	CAD	Artery_Tibial	BMP1	snRNA	Macrophage	edgeR-LRT	0.933368	4.62248	0.100613	0.837504
coloc	CAD	Artery_Tibial	FES	snRNA	Macrophage	edgeR-LRT	0.631029	5.6419	0.0807849	0.837504
coloc	CAD	Artery_Tibial	FHL3	snRNA	Macrophage	edgeR-LRT	-0.113762	4.28236	0.816545	0.981106
coloc	CAD	Artery_Tibial	UTP11	snRNA	Macrophage	edgeR-LRT	0.648661	4.3629	0.202654	0.837504
coloc	CAD	Artery_Tibial	COL4A1	snRNA	Macrophage	edgeR-LRT	-0.703071	5.46786	0.213831	0.837504
coloc	CAD	Artery_Tibial	GIGYF2	snRNA	Macrophage	edgeR-LRT	-0.25069	8.15119	0.35381	0.981106
coloc	CAD	Artery_Tibial	HSPA1B	snRNA	Macrophage	edgeR-LRT	-0.608019	2.92261	0.345052	0.981106
coloc	CAD	Artery_Tibial	ZSWIM8	snRNA	Macrophage	edgeR-LRT	-0.0447371	6.76541	0.897455	0.981106
coloc	CAD	Artery_Tibial	CFB	snRNA	Macrophage	edgeR-LRT	0.159036	4.25144	0.829939	0.981106
coloc	CAD	Artery_Tibial	MRPS6	snRNA	Macrophage	edgeR-LRT	-0.273217	4.76081	0.667432	0.981106
coloc	CAD	Artery_Tibial	N4BP2L2	snRNA	Macrophage	edgeR-LRT	-0.075246	9.55001	0.810294	0.981106
coloc	CAD	Artery_Tibial	ATP2B1-AS1	snRNA	Macrophage	edgeR-LRT	-0.181221	3.64739	0.749741	0.981106
coloc	CAD	Artery_Tibial	ATP2B1	snRNA	Mast cell	edgeR-QLF	-0.402571	7.39708	0.722794	0.951295
coloc	CAD	Artery_Tibial	TGFB1	snRNA	Mast cell	edgeR-QLF	-0.929023	6.90923	0.466588	0.951295
coloc	CAD	Artery_Tibial	ZKSCAN1	snRNA	Mast cell	edgeR-QLF	0.345195	7.00912	0.761181	0.951295
coloc	CAD	Artery_Tibial	PHACTR1	snRNA	Mast cell	edgeR-QLF	0.678507	8.68378	0.49577	0.951295
coloc	CAD	Artery_Tibial	NEK9	snRNA	Mast cell	edgeR-QLF	-0.565353	6.72049	0.655827	0.951295
coloc	CAD	Artery_Tibial	LRP1	snRNA	Mast cell	edgeR-QLF	-1.64619	7.42153	0.195944	0.951295
coloc	CAD	Artery_Tibial	GOLPH3L	snRNA	Mast cell	edgeR-QLF	-1.10182	6.96201	0.390697	0.951295
coloc	CAD	Artery_Tibial	NBEAL1	snRNA	Mast cell	edgeR-QLF	-0.139912	8.57342	0.894401	0.951295
coloc	CAD	Artery_Tibial	CNNM2	snRNA	Mast cell	edgeR-QLF	0.141641	7.22735	0.901227	0.951295
coloc	CAD	Artery_Tibial	LMOD1	snRNA	Mast cell	edgeR-QLF	0.518187	7.24481	0.633789	0.951295
coloc	CAD	Artery_Tibial	ARHGAP42	snRNA	Mast cell	edgeR-QLF	1.26916	7.25998	0.242691	0.951295
coloc	CAD	Artery_Tibial	COL4A1	snRNA	Mast cell	edgeR-QLF	0.168137	7.14224	0.878793	0.951295
coloc	CAD	Artery_Tibial	GIGYF2	snRNA	Mast cell	edgeR-QLF	-0.914971	7.3906	0.449234	0.951295
coloc	CAD	Artery_Tibial	N4BP2L2	snRNA	Mast cell	edgeR-QLF	-0.720041	7.78616	0.529009	0.951295
coloc	CAD	Artery_Tibial	ATP2B1	snRNA	Plasma cell	edgeR-LRT	-0.26423	8.82332	0.808592	0.808592
coloc	CAD	Artery_Tibial	GOLPH3L	snRNA	Plasma cell	edgeR-LRT	1.56919	8.46603	0.15727	0.718296
coloc	CAD	Artery_Tibial	PDXDC1	snRNA	Plasma cell	edgeR-LRT	-0.776152	9.28075	0.475446	0.718296
coloc	CAD	Artery_Tibial	GIGYF2	snRNA	Plasma cell	edgeR-LRT	0.979735	9.29479	0.32518	0.718296
coloc	CAD	Artery_Tibial	N4BP2L2	snRNA	Plasma cell	edgeR-LRT	1.22038	9.5604	0.20565	0.718296
coloc	CAD	Artery_Tibial	CALCRL	snRNA	Smooth muscle	edgeR-LRT	0.27023	7.48871	0.577167	0.94536
coloc	CAD	Artery_Tibial	ATP2B1	snRNA	Smooth muscle	edgeR-LRT	-0.140583	6.51787	0.735935	0.964054
coloc	CAD	Artery_Tibial	ARVCF	snRNA	Smooth muscle	edgeR-LRT	0.707078	6.67525	0.124952	0.94536
coloc	CAD	Artery_Tibial	THOC5	snRNA	Smooth muscle	edgeR-LRT	0.460256	5.64687	0.172756	0.94536
coloc	CAD	Artery_Tibial	TGFB1	snRNA	Smooth muscle	edgeR-LRT	-0.168675	6.98254	0.663192	0.964054
coloc	CAD	Artery_Tibial	ZKSCAN1	snRNA	Smooth muscle	edgeR-LRT	-0.212874	7.6806	0.531166	0.94536
coloc	CAD	Artery_Tibial	NAGLU	snRNA	Smooth muscle	edgeR-LRT	-0.986896	4.98042	0.105497	0.94536
coloc	CAD	Artery_Tibial	PHACTR1	snRNA	Smooth muscle	edgeR-LRT	-0.237215	8.16982	0.558246	0.94536
coloc	CAD	Artery_Tibial	TENT4A	snRNA	Smooth muscle	edgeR-LRT	-0.364708	6.14415	0.324613	0.94536
coloc	CAD	Artery_Tibial	NEK9	snRNA	Smooth muscle	edgeR-LRT	-0.246215	6.89545	0.357087	0.94536
coloc	CAD	Artery_Tibial	LRP1	snRNA	Smooth muscle	edgeR-LRT	0.222558	8.68213	0.401807	0.94536
coloc	CAD	Artery_Tibial	HAPLN3	snRNA	Smooth muscle	edgeR-LRT	0.0950455	6.50907	0.787552	0.964054
coloc	CAD	Artery_Tibial	MFGE8	snRNA	Smooth muscle	edgeR-LRT	-0.10726	9.09985	0.71577	0.964054
coloc	CAD	Artery_Tibial	OSR1	snRNA	Smooth muscle	edgeR-LRT	-0.295964	5.03454	0.552104	0.94536
coloc	CAD	Artery_Tibial	SRD5A1	snRNA	Smooth muscle	edgeR-LRT	-0.54542	4.73962	0.349827	0.94536
coloc	CAD	Artery_Tibial	CNNM2	snRNA	Smooth muscle	edgeR-LRT	0.151573	8.73393	0.740595	0.964054
coloc	CAD	Artery_Tibial	ZNF827	snRNA	Smooth muscle	edgeR-LRT	0.16624	6.87143	0.570804	0.94536
coloc	CAD	Artery_Tibial	MRAS	snRNA	Smooth muscle	edgeR-LRT	-0.111829	5.78402	0.80349	0.964054
coloc	CAD	Artery_Tibial	PDXK	snRNA	Smooth muscle	edgeR-LRT	0.0789332	6.33563	0.803067	0.964054
coloc	CAD	Artery_Tibial	LMOD1	snRNA	Smooth muscle	edgeR-LRT	-0.0996099	10.09	0.745924	0.964054
coloc	CAD	Artery_Tibial	ICA1L	snRNA	Smooth muscle	edgeR-LRT	-0.350169	6.59885	0.363551	0.94536
coloc	CAD	Artery_Tibial	GUCY1A1	snRNA	Smooth muscle	edgeR-LRT	-0.245269	8.30796	0.524873	0.94536
coloc	CAD	Artery_Tibial	ARHGAP42	snRNA	Smooth muscle	edgeR-LRT	-0.296996	7.26991	0.458694	0.94536
coloc	CAD	Artery_Tibial	BMP1	snRNA	Smooth muscle	edgeR-LRT	0.501683	6.42358	0.153188	0.94536
coloc	CAD	Artery_Tibial	PDXDC1	snRNA	Smooth muscle	edgeR-LRT	0.145403	8.04805	0.575961	0.94536
coloc	CAD	Artery_Tibial	FES	snRNA	Smooth muscle	edgeR-LRT	0.472172	4.42417	0.445826	0.94536
coloc	CAD	Artery_Tibial	FHL3	snRNA	Smooth muscle	edgeR-LRT	-0.39103	4.6074	0.500613	0.94536
coloc	CAD	Artery_Tibial	UTP11	snRNA	Smooth muscle	edgeR-LRT	0.134995	4.15192	0.857716	0.964054
coloc	CAD	Artery_Tibial	COL4A1	snRNA	Smooth muscle	edgeR-LRT	0.0563487	9.76739	0.852564	0.964054
coloc	CAD	Artery_Tibial	GIGYF2	snRNA	Smooth muscle	edgeR-LRT	0.0716382	8.1234	0.804611	0.964054
coloc	CAD	Artery_Tibial	ZSWIM8	snRNA	Smooth muscle	edgeR-LRT	0.0766863	6.60613	0.826841	0.964054
coloc	CAD	Artery_Tibial	ARHGEF26-AS1	snRNA	Smooth muscle	edgeR-LRT	0.0594148	5.15421	0.901328	0.964686
coloc	CAD	Artery_Tibial	CFB	snRNA	Smooth muscle	edgeR-LRT	-0.772938	3.93417	0.356248	0.94536
coloc	CAD	Artery_Tibial	MRPS6	snRNA	Smooth muscle	edgeR-LRT	-1.15945	4.19478	0.155998	0.94536
coloc	CAD	Artery_Tibial	N4BP2L2	snRNA	Smooth muscle	edgeR-LRT	-0.134498	9.56329	0.566048	0.94536
coloc	CAD	Artery_Tibial	LINC02102	snRNA	Smooth muscle	edgeR-LRT	-0.0753119	3.89031	0.920435	0.964686
coloc	CAD	Artery_Tibial	ATP2B1	snRNA	T cell	edgeR-LRT	-0.255386	8.70767	0.441003	0.942423
coloc	CAD	Artery_Tibial	THOC5	snRNA	T cell	edgeR-LRT	0.27935	5.79249	0.655768	0.942423
coloc	CAD	Artery_Tibial	TGFB1	snRNA	T cell	edgeR-LRT	0.118614	8.13366	0.70966	0.942423
coloc	CAD	Artery_Tibial	ZKSCAN1	snRNA	T cell	edgeR-LRT	0.642344	7.42454	0.126017	0.942423
coloc	CAD	Artery_Tibial	TENT4A	snRNA	T cell	edgeR-LRT	-0.28739	6.62173	0.567048	0.942423
coloc	CAD	Artery_Tibial	NEK9	snRNA	T cell	edgeR-LRT	0.243562	6.66766	0.619861	0.942423
coloc	CAD	Artery_Tibial	FCHO1	snRNA	T cell	edgeR-LRT	0.490641	6.24068	0.350193	0.942423
coloc	CAD	Artery_Tibial	GOLPH3L	snRNA	T cell	edgeR-LRT	0.168193	6.64053	0.702435	0.942423
coloc	CAD	Artery_Tibial	NBEAL1	snRNA	T cell	edgeR-LRT	0.0751095	7.65511	0.873465	0.942423
coloc	CAD	Artery_Tibial	CNNM2	snRNA	T cell	edgeR-LRT	0.268041	7.3253	0.597969	0.942423
coloc	CAD	Artery_Tibial	ZNF827	snRNA	T cell	edgeR-LRT	0.149578	7.26281	0.801936	0.942423
coloc	CAD	Artery_Tibial	PDXDC1	snRNA	T cell	edgeR-LRT	0.367075	7.78996	0.289445	0.942423
coloc	CAD	Artery_Tibial	GIGYF2	snRNA	T cell	edgeR-LRT	-0.207909	8.15652	0.529469	0.942423
coloc	CAD	Artery_Tibial	ZSWIM8	snRNA	T cell	edgeR-LRT	0.704449	6.22626	0.148785	0.942423
coloc	CAD	Artery_Tibial	N4BP2L2	snRNA	T cell	edgeR-LRT	-0.290911	9.56402	0.373338	0.942423
coloc	CAD	Artery_Tibial	FES	snRNA	Endothelial	edgeR-LRT	0.0451185	5.61226	0.92681	0.973151
coloc	CAD	Artery_Tibial	NBEAL1	snRNA	Smooth muscle	edgeR-LRT	-0.0308735	10.5699	0.935521	0.964686
coloc	CAD	Artery_Tibial	TGFB1	snRNA	Endothelial	edgeR-LRT	0.0282444	7.33449	0.944029	0.978993
coloc	CAD	Artery_Tibial	GOLPH3L	snRNA	Smooth muscle	edgeR-LRT	0.0119882	6.10496	0.969878	0.969878
coloc	CAD	Artery_Tibial	PDXDC1	snRNA	Macrophage	edgeR-LRT	0.00464338	8.42825	0.985533	0.998062
coloc	CAD	Artery_Tibial	PDXDC1	snRNA	Mast cell	edgeR-QLF	-0.026107	8.31518	0.980464	0.981631
coloc	CAD	Artery_Tibial	NEK9	snRNA	Macrophage	edgeR-LRT	-0.000694944	6.67528	0.998062	0.998062
coloc	LAS	Artery_Tibial	RTN4RL1	snRNA	Endothelial	edgeR-LRT	1.20499	5.37869	0.069197	0.930635
coloc	LAS	Artery_Tibial	RTN4RL1	snRNA	Smooth muscle	edgeR-LRT	1.84372	3.944	0.0957498	0.94536
coloc	LAS	Artery_Tibial	P2RY6	snRNA	Endothelial	edgeR-LRT	0.608048	4.6868	0.509468	0.945004
coloc	LAS	Artery_Tibial	LSM2	snRNA	Endothelial	edgeR-LRT	0.607063	4.84832	0.263973	0.930635
coloc	LAS	Artery_Tibial	P2RY6	snRNA	Fibroblast	edgeR-LRT	0.325759	6.52065	0.695346	0.883668
coloc	LAS	Artery_Tibial	P2RY6	snRNA	Macrophage	edgeR-LRT	0.206066	4.59024	0.718915	0.981106
coloc	LAS	Artery_Tibial	RTN4RL1	snRNA	Macrophage	edgeR-LRT	0.0953763	4.08272	0.902901	0.981106
coloc	LAS	Artery_Tibial	LSM2	snRNA	Macrophage	edgeR-LRT	0.0171665	4.16472	0.966449	0.998062
coloc	LAS	Artery_Tibial	RTN4RL1	snRNA	Mast cell	edgeR-QLF	0.45808	6.58135	0.727932	0.951295
coloc	LAS	Artery_Tibial	P2RY6	snRNA	Smooth muscle	edgeR-LRT	-0.0383458	5.07641	0.955362	0.965525
coloc	LAS	Artery_Tibial	LSM2	snRNA	Smooth muscle	edgeR-LRT	-0.0509428	4.39139	0.925101	0.964686
coloc	PAD	Artery_Tibial	THEM4	snRNA	Endothelial	edgeR-LRT	1.0537	6.18624	0.00662155	0.278105
coloc	PAD	Artery_Tibial	TMEM258	snRNA	Endothelial	edgeR-LRT	-1.55383	5.10599	0.0242744	0.679684
coloc	PAD	Artery_Tibial	CNOT8	snRNA	Endothelial	edgeR-LRT	-0.617403	6.32895	0.0832965	0.930635
coloc	PAD	Artery_Tibial	ABO	snRNA	Endothelial	edgeR-LRT	0.864016	6.51341	0.0603536	0.930635
coloc	PAD	Artery_Tibial	SMOC1	snRNA	Endothelial	edgeR-LRT	1.46498	4.48129	0.111797	0.930635
coloc	PAD	Artery_Tibial	CNOT8	snRNA	Fibroblast	edgeR-LRT	-1.26237	6.29385	0.0602598	0.367585
coloc	PAD	Artery_Tibial	THEM4	snRNA	Fibroblast	edgeR-LRT	-1.20682	6.44777	0.0528049	0.367585
coloc	PAD	Artery_Tibial	FAXDC2	snRNA	Fibroblast	edgeR-LRT	-1.35086	6.33602	0.0595566	0.367585
coloc	PAD	Artery_Tibial	POLR2J3-UPK3BL2	snRNA	Macrophage	edgeR-LRT	-0.839283	5.02009	0.0989004	0.837504
coloc	PAD	Artery_Tibial	LRRC37A	snRNA	Macrophage	edgeR-LRT	-0.97977	5.13403	0.048945	0.837504
coloc	PAD	Artery_Tibial	KPNA2	snRNA	Macrophage	edgeR-LRT	-0.746532	5.04418	0.0822403	0.837504
coloc	PAD	Artery_Tibial	MTARC2	snRNA	Smooth muscle	edgeR-LRT	-0.516726	6.14903	0.11099	0.94536
coloc	PAD	Artery_Tibial		snRNA	Smooth muscle	edgeR-LRT	-1.45449	3.60592	0.0770266
coloc	PAD	Artery_Tibial	LRRC37A	snRNA	Smooth muscle	edgeR-LRT	-1.32274	4.50076	0.113755	0.94536
coloc	PAD	Artery_Tibial	MTARC2	snRNA	Fibroblast	edgeR-LRT	-1.26061	5.92218	0.123851	0.485462
coloc	PAD	Artery_Tibial	MRC2	snRNA	Endothelial	edgeR-LRT	-0.412384	6.63209	0.392443	0.945004
coloc	PAD	Artery_Tibial	GEMIN5	snRNA	Endothelial	edgeR-LRT	-0.43138	5.68366	0.354528	0.930635
coloc	PAD	Artery_Tibial	ARFRP1	snRNA	Endothelial	edgeR-LRT	-0.149674	4.98896	0.785687	0.96761
coloc	PAD	Artery_Tibial	MTARC2	snRNA	Endothelial	edgeR-LRT	-0.202651	6.13019	0.597514	0.954759
coloc	PAD	Artery_Tibial	LRP1	snRNA	Endothelial	edgeR-LRT	-0.170655	5.5811	0.820885	0.96761
coloc	PAD	Artery_Tibial	TPRKB	snRNA	Endothelial	edgeR-LRT	-0.651165	5.26745	0.197517	0.930635
coloc	PAD	Artery_Tibial	IL6R	snRNA	Endothelial	edgeR-LRT	0.400214	5.24017	0.517502	0.945004
coloc	PAD	Artery_Tibial	VDAC2	snRNA	Endothelial	edgeR-LRT	-0.577831	5.67509	0.24977	0.930635
coloc	PAD	Artery_Tibial	ARHGAP42	snRNA	Endothelial	edgeR-LRT	0.665316	5.64648	0.257909	0.930635
coloc	PAD	Artery_Tibial	POLR2J3-UPK3BL2	snRNA	Endothelial	edgeR-LRT	0.438771	4.96543	0.472426	0.945004
coloc	PAD	Artery_Tibial	FAXDC2	snRNA	Endothelial	edgeR-LRT	0.0742529	6.31996	0.851136	0.96761
coloc	PAD	Artery_Tibial	LRRC37A	snRNA	Endothelial	edgeR-LRT	-0.393356	4.88052	0.482507	0.945004
coloc	PAD	Artery_Tibial	PAWR	snRNA	Endothelial	edgeR-LRT	-0.293303	7.9286	0.66567	0.954759
coloc	PAD	Artery_Tibial	ILRUN	snRNA	Endothelial	edgeR-LRT	0.367553	7.22888	0.243701	0.930635
coloc	PAD	Artery_Tibial	MRC2	snRNA	Fibroblast	edgeR-LRT	0.165106	8.84903	0.666741	0.883668
coloc	PAD	Artery_Tibial	NR2C1	snRNA	Fibroblast	edgeR-LRT	0.333037	6.73744	0.51352	0.767333
coloc	PAD	Artery_Tibial	LRP1	snRNA	Fibroblast	edgeR-LRT	0.0790216	9.36196	0.844106	0.943769
coloc	PAD	Artery_Tibial	VDAC2	snRNA	Fibroblast	edgeR-LRT	0.158498	6.04352	0.817965	0.943769
coloc	PAD	Artery_Tibial	ARHGAP42	snRNA	Fibroblast	edgeR-LRT	0.300666	7.51935	0.566065	0.767333
coloc	PAD	Artery_Tibial	PAWR	snRNA	Fibroblast	edgeR-LRT	-0.355794	8.37106	0.384188	0.704426
coloc	PAD	Artery_Tibial	ILRUN	snRNA	Fibroblast	edgeR-LRT	-0.130548	6.8896	0.790044	0.943769
coloc	PAD	Artery_Tibial	SMOC1	snRNA	Fibroblast	edgeR-LRT	0.836799	6.71724	0.309364	0.65073
coloc	PAD	Artery_Tibial	MRC2	snRNA	Macrophage	edgeR-LRT	-0.0963736	6.18521	0.814212	0.981106
coloc	PAD	Artery_Tibial	GEMIN5	snRNA	Macrophage	edgeR-LRT	-0.196151	5.10488	0.634903	0.981106
coloc	PAD	Artery_Tibial	MTARC2	snRNA	Macrophage	edgeR-LRT	0.271174	3.36059	0.753149	0.981106
coloc	PAD	Artery_Tibial	NR2C1	snRNA	Macrophage	edgeR-LRT	0.184419	7.01902	0.477263	0.981106
coloc	PAD	Artery_Tibial	LRP1	snRNA	Macrophage	edgeR-LRT	0.321455	9.40035	0.416186	0.981106
coloc	PAD	Artery_Tibial	TPRKB	snRNA	Macrophage	edgeR-LRT	0.325634	4.62788	0.507073	0.981106
coloc	PAD	Artery_Tibial	CNOT8	snRNA	Macrophage	edgeR-LRT	-0.164845	6.3203	0.597994	0.981106
coloc	PAD	Artery_Tibial	THEM4	snRNA	Macrophage	edgeR-LRT	-0.0634429	5.9804	0.835808	0.981106
coloc	PAD	Artery_Tibial	IL6R	snRNA	Macrophage	edgeR-LRT	0.140687	7.77825	0.680178	0.981106
coloc	PAD	Artery_Tibial	VDAC2	snRNA	Macrophage	edgeR-LRT	-0.330161	5.52897	0.364404	0.981106
coloc	PAD	Artery_Tibial	ARHGAP42	snRNA	Macrophage	edgeR-LRT	1.08613	4.51123	0.295978	0.959378
coloc	PAD	Artery_Tibial	FAXDC2	snRNA	Macrophage	edgeR-LRT	-0.514907	5.7891	0.264839	0.922033
coloc	PAD	Artery_Tibial	PAWR	snRNA	Macrophage	edgeR-LRT	0.103438	4.43592	0.877323	0.981106
coloc	PAD	Artery_Tibial	HLA-DQA1	snRNA	Macrophage	edgeR-LRT	-0.686951	7.47563	0.164414	0.837504
coloc	PAD	Artery_Tibial	ILRUN	snRNA	Macrophage	edgeR-LRT	0.0725389	7.3979	0.762172	0.981106
coloc	PAD	Artery_Tibial	HLA-DQB2	snRNA	Macrophage	edgeR-LRT	-0.22529	3.5598	0.854946	0.981106
coloc	PAD	Artery_Tibial	HMBS	snRNA	Macrophage	edgeR-LRT	-0.176725	3.65242	0.763971	0.981106
coloc	PAD	Artery_Tibial	MRC2	snRNA	Mast cell	edgeR-QLF	0.634078	6.73155	0.589334	0.951295
coloc	PAD	Artery_Tibial	SLC8A3	snRNA	Mast cell	edgeR-QLF	-0.355073	6.79958	0.77765	0.951295
coloc	PAD	Artery_Tibial	NR2C1	snRNA	Mast cell	edgeR-QLF	-0.297507	6.79123	0.808468	0.951295
coloc	PAD	Artery_Tibial	LRP1	snRNA	Mast cell	edgeR-QLF	-1.64619	7.42153	0.195944	0.951295
coloc	PAD	Artery_Tibial	IL6R	snRNA	Mast cell	edgeR-QLF	-0.284668	6.74574	0.814715	0.951295
coloc	PAD	Artery_Tibial	ARHGAP42	snRNA	Mast cell	edgeR-QLF	1.26916	7.25998	0.242691	0.951295
coloc	PAD	Artery_Tibial	PAWR	snRNA	Mast cell	edgeR-QLF	-0.531275	6.90076	0.673734	0.951295
coloc	PAD	Artery_Tibial	ILRUN	snRNA	Mast cell	edgeR-QLF	0.517904	6.72853	0.655381	0.951295
coloc	PAD	Artery_Tibial	MRC2	snRNA	Smooth muscle	edgeR-LRT	0.136878	8.09624	0.660421	0.964054
coloc	PAD	Artery_Tibial	GEMIN5	snRNA	Smooth muscle	edgeR-LRT	0.500894	5.51008	0.291781	0.94536
coloc	PAD	Artery_Tibial	ARFRP1	snRNA	Smooth muscle	edgeR-LRT	0.412423	4.41966	0.534459	0.94536
coloc	PAD	Artery_Tibial	NR2C1	snRNA	Smooth muscle	edgeR-LRT	-0.331049	6.94835	0.32028	0.94536
coloc	PAD	Artery_Tibial	LRP1	snRNA	Smooth muscle	edgeR-LRT	0.222558	8.68213	0.401807	0.94536
coloc	PAD	Artery_Tibial	TMEM258	snRNA	Smooth muscle	edgeR-LRT	0.33273	4.14718	0.576461	0.94536
coloc	PAD	Artery_Tibial	TPRKB	snRNA	Smooth muscle	edgeR-LRT	0.445541	4.50342	0.415497	0.94536
coloc	PAD	Artery_Tibial	THEM4	snRNA	Smooth muscle	edgeR-LRT	0.128056	6.01012	0.698449	0.964054
coloc	PAD	Artery_Tibial	VDAC2	snRNA	Smooth muscle	edgeR-LRT	-0.0700641	5.54662	0.846802	0.964054
coloc	PAD	Artery_Tibial	ARHGAP42	snRNA	Smooth muscle	edgeR-LRT	-0.296996	7.26991	0.458694	0.94536
coloc	PAD	Artery_Tibial	POLR2J3-UPK3BL2	snRNA	Smooth muscle	edgeR-LRT	-0.41045	4.76382	0.488966	0.94536
coloc	PAD	Artery_Tibial	ABO	snRNA	Smooth muscle	edgeR-LRT	0.764852	3.37991	0.330288	0.94536
coloc	PAD	Artery_Tibial	PAWR	snRNA	Smooth muscle	edgeR-LRT	0.14916	8.6988	0.567051	0.94536
coloc	PAD	Artery_Tibial	KPNA2	snRNA	Smooth muscle	edgeR-LRT	-0.473401	3.71299	0.518477	0.94536
coloc	PAD	Artery_Tibial	HLA-DQA1	snRNA	Smooth muscle	edgeR-LRT	-0.855959	3.86275	0.395599	0.94536
coloc	PAD	Artery_Tibial	ILRUN	snRNA	Smooth muscle	edgeR-LRT	-0.122644	6.66666	0.72498	0.964054
coloc	PAD	Artery_Tibial	SMOC1	snRNA	Smooth muscle	edgeR-LRT	0.420488	5.6476	0.518998	0.94536
coloc	PAD	Artery_Tibial	NR2C1	snRNA	T cell	edgeR-LRT	0.0718251	6.89112	0.868474	0.942423
coloc	PAD	Artery_Tibial	CNOT8	snRNA	T cell	edgeR-LRT	0.149086	6.53898	0.75728	0.942423
coloc	PAD	Artery_Tibial	THEM4	snRNA	T cell	edgeR-LRT	-0.0589997	7.65076	0.872253	0.942423
coloc	PAD	Artery_Tibial	IL6R	snRNA	T cell	edgeR-LRT	-0.411251	6.33899	0.461	0.942423
coloc	PAD	Artery_Tibial	VDAC2	snRNA	T cell	edgeR-LRT	0.709744	5.82633	0.226074	0.942423
coloc	PAD	Artery_Tibial	LRRC37A	snRNA	T cell	edgeR-LRT	0.438145	5.7367	0.580178	0.942423
coloc	PAD	Artery_Tibial	ILRUN	snRNA	T cell	edgeR-LRT	0.425032	7.22003	0.298569	0.942423
coloc	PAD	Artery_Tibial	NR2C1	snRNA	Endothelial	edgeR-LRT	0.0418056	6.9251	0.898495	0.96761
coloc	PAD	Artery_Tibial	CNOT8	snRNA	Smooth muscle	edgeR-LRT	-0.0381545	5.84554	0.910715	0.964686
coloc	PAD	Artery_Tibial	FAXDC2	snRNA	Smooth muscle	edgeR-LRT	0.0415292	6.64183	0.914209	0.964686
coloc	PAD	Artery_Tibial	IL6R	snRNA	Smooth muscle	edgeR-LRT	0.0418964	4.78396	0.944377	0.964686
coloc	PAD	Artery_Tibial	KPNA2	snRNA	Endothelial	edgeR-LRT	-0.0284968	5.49725	0.978023	0.998872
coloc	PAD	Artery_Tibial	TMEM258	snRNA	Macrophage	edgeR-LRT	-0.0134233	3.89923	0.980483	0.998062
coloc	PAD	Artery_Tibial	ARFRP1	snRNA	Macrophage	edgeR-LRT	0.00374658	4.38529	0.993896	0.998062

### Sheet: S12
Table S12. Concordance between cell-type-specific differential expression for coloc-prioritized genes and cis-Mendelian randomization
Gene	Artery–outcome	DEG modality	DEG cell type	MR method	MR SNPs	MR beta	MR SE	MR P-value	MR q-value	Result
LRP1	Aorta-CAD	scRNA	B cell	Wald ratio	1	-0.151482	0.0358729	2.41341e-05	6.52514e-05	Discordant
LRP1	Aorta-CAD	scRNA	Endothelial	Wald ratio	1	-0.151482	0.0358729	2.41341e-05	6.52514e-05	Discordant
LRP1	Aorta-CAD	scRNA	Fibroblast	Wald ratio	1	-0.151482	0.0358729	2.41341e-05	6.52514e-05	Discordant
LRP1	Aorta-CAD	scRNA	Macrophage	Wald ratio	1	-0.151482	0.0358729	2.41341e-05	6.52514e-05	Concordant
LRP1	Aorta-CAD	scRNA	Mast cell	Wald ratio	1	-0.151482	0.0358729	2.41341e-05	6.52514e-05	Discordant
LRP1	Aorta-CAD	scRNA	NK	Wald ratio	1	-0.151482	0.0358729	2.41341e-05	6.52514e-05	Concordant
LRP1	Aorta-CAD	scRNA	Plasma cell	Wald ratio	1	-0.151482	0.0358729	2.41341e-05	6.52514e-05	Discordant
LRP1	Aorta-CAD	scRNA	Smooth muscle	Wald ratio	1	-0.151482	0.0358729	2.41341e-05	6.52514e-05	Concordant
LRP1	Aorta-CAD	scRNA	T cell	Wald ratio	1	-0.151482	0.0358729	2.41341e-05	6.52514e-05	Discordant
LRP1	Aorta-CAD	snRNA	Endothelial	Wald ratio	1	-0.151482	0.0358729	2.41341e-05	6.52514e-05	Concordant
LRP1	Aorta-CAD	snRNA	Fibroblast	Wald ratio	1	-0.151482	0.0358729	2.41341e-05	6.52514e-05	Discordant
LRP1	Aorta-CAD	snRNA	Macrophage	Wald ratio	1	-0.151482	0.0358729	2.41341e-05	6.52514e-05	Discordant
LRP1	Aorta-CAD	snRNA	Mast cell	Wald ratio	1	-0.151482	0.0358729	2.41341e-05	6.52514e-05	Concordant
LRP1	Aorta-CAD	snRNA	Smooth muscle	Wald ratio	1	-0.151482	0.0358729	2.41341e-05	6.52514e-05	Discordant
SMOC1	Aorta-CAD	scRNA	B cell	Inverse variance weighted	2	-0.0181567	0.0258549	0.482522	0.510494	Concordant
SMOC1	Aorta-CAD	scRNA	Endothelial	Inverse variance weighted	2	-0.0181567	0.0258549	0.482522	0.510494	Discordant
SMOC1	Aorta-CAD	scRNA	Fibroblast	Inverse variance weighted	2	-0.0181567	0.0258549	0.482522	0.510494	Concordant
SMOC1	Aorta-CAD	scRNA	Macrophage	Inverse variance weighted	2	-0.0181567	0.0258549	0.482522	0.510494	Discordant
SMOC1	Aorta-CAD	scRNA	Mast cell	Inverse variance weighted	2	-0.0181567	0.0258549	0.482522	0.510494	Discordant
SMOC1	Aorta-CAD	scRNA	NK	Inverse variance weighted	2	-0.0181567	0.0258549	0.482522	0.510494	Concordant
SMOC1	Aorta-CAD	scRNA	Plasma cell	Inverse variance weighted	2	-0.0181567	0.0258549	0.482522	0.510494	Concordant
SMOC1	Aorta-CAD	scRNA	Smooth muscle	Inverse variance weighted	2	-0.0181567	0.0258549	0.482522	0.510494	Concordant
SMOC1	Aorta-CAD	scRNA	T cell	Inverse variance weighted	2	-0.0181567	0.0258549	0.482522	0.510494	Discordant
SMOC1	Aorta-CAD	snRNA	Endothelial	Inverse variance weighted	2	-0.0181567	0.0258549	0.482522	0.510494	Discordant
SMOC1	Aorta-CAD	snRNA	Fibroblast	Inverse variance weighted	2	-0.0181567	0.0258549	0.482522	0.510494	Discordant
SMOC1	Aorta-CAD	snRNA	Smooth muscle	Inverse variance weighted	2	-0.0181567	0.0258549	0.482522	0.510494	Discordant
BMP1	Aorta-CAD	scRNA	B cell	Wald ratio	1	-0.133902	0.0360573	0.000204336	0.000382475	Discordant
BMP1	Aorta-CAD	scRNA	Endothelial	Wald ratio	1	-0.133902	0.0360573	0.000204336	0.000382475	Discordant
BMP1	Aorta-CAD	scRNA	Fibroblast	Wald ratio	1	-0.133902	0.0360573	0.000204336	0.000382475	Discordant
BMP1	Aorta-CAD	scRNA	Macrophage	Wald ratio	1	-0.133902	0.0360573	0.000204336	0.000382475	Discordant
BMP1	Aorta-CAD	scRNA	Mast cell	Wald ratio	1	-0.133902	0.0360573	0.000204336	0.000382475	Discordant
BMP1	Aorta-CAD	scRNA	NK	Wald ratio	1	-0.133902	0.0360573	0.000204336	0.000382475	Concordant
BMP1	Aorta-CAD	scRNA	Plasma cell	Wald ratio	1	-0.133902	0.0360573	0.000204336	0.000382475	Discordant
BMP1	Aorta-CAD	scRNA	Smooth muscle	Wald ratio	1	-0.133902	0.0360573	0.000204336	0.000382475	Discordant
BMP1	Aorta-CAD	scRNA	T cell	Wald ratio	1	-0.133902	0.0360573	0.000204336	0.000382475	Discordant
BMP1	Aorta-CAD	snRNA	Endothelial	Wald ratio	1	-0.133902	0.0360573	0.000204336	0.000382475	Discordant
BMP1	Aorta-CAD	snRNA	Fibroblast	Wald ratio	1	-0.133902	0.0360573	0.000204336	0.000382475	Discordant
BMP1	Aorta-CAD	snRNA	Macrophage	Wald ratio	1	-0.133902	0.0360573	0.000204336	0.000382475	Discordant
BMP1	Aorta-CAD	snRNA	Smooth muscle	Wald ratio	1	-0.133902	0.0360573	0.000204336	0.000382475	Discordant
MRAS	Aorta-CAD	scRNA	B cell	Inverse variance weighted	11	0.0605357	0.00617017	1.00948e-22	1.47384e-21	Concordant
MRAS	Aorta-CAD	scRNA	Endothelial	Inverse variance weighted	11	0.0605357	0.00617017	1.00948e-22	1.47384e-21	Concordant
MRAS	Aorta-CAD	scRNA	Fibroblast	Inverse variance weighted	11	0.0605357	0.00617017	1.00948e-22	1.47384e-21	Concordant
MRAS	Aorta-CAD	scRNA	Macrophage	Inverse variance weighted	11	0.0605357	0.00617017	1.00948e-22	1.47384e-21	Discordant
MRAS	Aorta-CAD	scRNA	Mast cell	Inverse variance weighted	11	0.0605357	0.00617017	1.00948e-22	1.47384e-21	Concordant
MRAS	Aorta-CAD	scRNA	NK	Inverse variance weighted	11	0.0605357	0.00617017	1.00948e-22	1.47384e-21	Discordant
MRAS	Aorta-CAD	scRNA	Plasma cell	Inverse variance weighted	11	0.0605357	0.00617017	1.00948e-22	1.47384e-21	Concordant
MRAS	Aorta-CAD	scRNA	Smooth muscle	Inverse variance weighted	11	0.0605357	0.00617017	1.00948e-22	1.47384e-21	Concordant
MRAS	Aorta-CAD	scRNA	T cell	Inverse variance weighted	11	0.0605357	0.00617017	1.00948e-22	1.47384e-21	Concordant
MRAS	Aorta-CAD	snRNA	Endothelial	Inverse variance weighted	11	0.0605357	0.00617017	1.00948e-22	1.47384e-21	Concordant
MRAS	Aorta-CAD	snRNA	Fibroblast	Inverse variance weighted	11	0.0605357	0.00617017	1.00948e-22	1.47384e-21	Discordant
MRAS	Aorta-CAD	snRNA	Macrophage	Inverse variance weighted	11	0.0605357	0.00617017	1.00948e-22	1.47384e-21	Concordant
MRAS	Aorta-CAD	snRNA	Smooth muscle	Inverse variance weighted	11	0.0605357	0.00617017	1.00948e-22	1.47384e-21	Discordant
PDGFD	Aorta-CAD	scRNA	B cell	Inverse variance weighted	2	0.158034	0.0925088	0.0875779	0.118392	Discordant
PDGFD	Aorta-CAD	scRNA	Endothelial	Inverse variance weighted	2	0.158034	0.0925088	0.0875779	0.118392	Concordant
PDGFD	Aorta-CAD	scRNA	Fibroblast	Inverse variance weighted	2	0.158034	0.0925088	0.0875779	0.118392	Concordant
PDGFD	Aorta-CAD	scRNA	Macrophage	Inverse variance weighted	2	0.158034	0.0925088	0.0875779	0.118392	Discordant
PDGFD	Aorta-CAD	scRNA	Mast cell	Inverse variance weighted	2	0.158034	0.0925088	0.0875779	0.118392	Concordant
PDGFD	Aorta-CAD	scRNA	NK	Inverse variance weighted	2	0.158034	0.0925088	0.0875779	0.118392	Discordant
PDGFD	Aorta-CAD	scRNA	Plasma cell	Inverse variance weighted	2	0.158034	0.0925088	0.0875779	0.118392	Concordant
PDGFD	Aorta-CAD	scRNA	Smooth muscle	Inverse variance weighted	2	0.158034	0.0925088	0.0875779	0.118392	Discordant
PDGFD	Aorta-CAD	scRNA	T cell	Inverse variance weighted	2	0.158034	0.0925088	0.0875779	0.118392	Discordant
PDGFD	Aorta-CAD	snRNA	Endothelial	Inverse variance weighted	2	0.158034	0.0925088	0.0875779	0.118392	Discordant
PDGFD	Aorta-CAD	snRNA	Fibroblast	Inverse variance weighted	2	0.158034	0.0925088	0.0875779	0.118392	Discordant
PDGFD	Aorta-CAD	snRNA	Macrophage	Inverse variance weighted	2	0.158034	0.0925088	0.0875779	0.118392	Discordant
PDGFD	Aorta-CAD	snRNA	Mast cell	Inverse variance weighted	2	0.158034	0.0925088	0.0875779	0.118392	Concordant
PDGFD	Aorta-CAD	snRNA	Smooth muscle	Inverse variance weighted	2	0.158034	0.0925088	0.0875779	0.118392	Concordant
PDGFD	Aorta-CAD	snRNA	T cell	Inverse variance weighted	2	0.158034	0.0925088	0.0875779	0.118392	Discordant
MRAS	Aorta-LAS	scRNA	B cell	Inverse variance weighted	7	0.00923548	0.0146246	0.52771	0.79455	Concordant
MRAS	Aorta-LAS	scRNA	Endothelial	Inverse variance weighted	7	0.00923548	0.0146246	0.52771	0.79455	Concordant
MRAS	Aorta-LAS	scRNA	Fibroblast	Inverse variance weighted	7	0.00923548	0.0146246	0.52771	0.79455	Concordant
MRAS	Aorta-LAS	scRNA	Macrophage	Inverse variance weighted	7	0.00923548	0.0146246	0.52771	0.79455	Discordant
MRAS	Aorta-LAS	scRNA	Mast cell	Inverse variance weighted	7	0.00923548	0.0146246	0.52771	0.79455	Concordant
MRAS	Aorta-LAS	scRNA	NK	Inverse variance weighted	7	0.00923548	0.0146246	0.52771	0.79455	Discordant
MRAS	Aorta-LAS	scRNA	Plasma cell	Inverse variance weighted	7	0.00923548	0.0146246	0.52771	0.79455	Concordant
MRAS	Aorta-LAS	scRNA	Smooth muscle	Inverse variance weighted	7	0.00923548	0.0146246	0.52771	0.79455	Concordant
MRAS	Aorta-LAS	scRNA	T cell	Inverse variance weighted	7	0.00923548	0.0146246	0.52771	0.79455	Concordant
MRAS	Aorta-LAS	snRNA	Endothelial	Inverse variance weighted	7	0.00923548	0.0146246	0.52771	0.79455	Concordant
MRAS	Aorta-LAS	snRNA	Fibroblast	Inverse variance weighted	7	0.00923548	0.0146246	0.52771	0.79455	Discordant
MRAS	Aorta-LAS	snRNA	Macrophage	Inverse variance weighted	7	0.00923548	0.0146246	0.52771	0.79455	Concordant
MRAS	Aorta-LAS	snRNA	Smooth muscle	Inverse variance weighted	7	0.00923548	0.0146246	0.52771	0.79455	Discordant
BMP1	Aorta-LAS	scRNA	B cell	Wald ratio	1	-0.0931524	0.0948969	0.326288	0.614227	Discordant
BMP1	Aorta-LAS	scRNA	Endothelial	Wald ratio	1	-0.0931524	0.0948969	0.326288	0.614227	Discordant
BMP1	Aorta-LAS	scRNA	Fibroblast	Wald ratio	1	-0.0931524	0.0948969	0.326288	0.614227	Discordant
BMP1	Aorta-LAS	scRNA	Macrophage	Wald ratio	1	-0.0931524	0.0948969	0.326288	0.614227	Discordant
BMP1	Aorta-LAS	scRNA	Mast cell	Wald ratio	1	-0.0931524	0.0948969	0.326288	0.614227	Discordant
BMP1	Aorta-LAS	scRNA	NK	Wald ratio	1	-0.0931524	0.0948969	0.326288	0.614227	Concordant
BMP1	Aorta-LAS	scRNA	Plasma cell	Wald ratio	1	-0.0931524	0.0948969	0.326288	0.614227	Discordant
BMP1	Aorta-LAS	scRNA	Smooth muscle	Wald ratio	1	-0.0931524	0.0948969	0.326288	0.614227	Discordant
BMP1	Aorta-LAS	scRNA	T cell	Wald ratio	1	-0.0931524	0.0948969	0.326288	0.614227	Discordant
BMP1	Aorta-LAS	snRNA	Endothelial	Wald ratio	1	-0.0931524	0.0948969	0.326288	0.614227	Discordant
BMP1	Aorta-LAS	snRNA	Fibroblast	Wald ratio	1	-0.0931524	0.0948969	0.326288	0.614227	Discordant
BMP1	Aorta-LAS	snRNA	Macrophage	Wald ratio	1	-0.0931524	0.0948969	0.326288	0.614227	Discordant
BMP1	Aorta-LAS	snRNA	Smooth muscle	Wald ratio	1	-0.0931524	0.0948969	0.326288	0.614227	Discordant
PDGFD	Aorta-LAS	scRNA	B cell	Inverse variance weighted	2	-0.0252106	0.0613783	0.681263	0.851579	Concordant
PDGFD	Aorta-LAS	scRNA	Endothelial	Inverse variance weighted	2	-0.0252106	0.0613783	0.681263	0.851579	Discordant
PDGFD	Aorta-LAS	scRNA	Fibroblast	Inverse variance weighted	2	-0.0252106	0.0613783	0.681263	0.851579	Discordant
PDGFD	Aorta-LAS	scRNA	Macrophage	Inverse variance weighted	2	-0.0252106	0.0613783	0.681263	0.851579	Concordant
PDGFD	Aorta-LAS	scRNA	Mast cell	Inverse variance weighted	2	-0.0252106	0.0613783	0.681263	0.851579	Discordant
PDGFD	Aorta-LAS	scRNA	NK	Inverse variance weighted	2	-0.0252106	0.0613783	0.681263	0.851579	Concordant
PDGFD	Aorta-LAS	scRNA	Plasma cell	Inverse variance weighted	2	-0.0252106	0.0613783	0.681263	0.851579	Discordant
PDGFD	Aorta-LAS	scRNA	Smooth muscle	Inverse variance weighted	2	-0.0252106	0.0613783	0.681263	0.851579	Concordant
PDGFD	Aorta-LAS	scRNA	T cell	Inverse variance weighted	2	-0.0252106	0.0613783	0.681263	0.851579	Concordant
PDGFD	Aorta-LAS	snRNA	Endothelial	Inverse variance weighted	2	-0.0252106	0.0613783	0.681263	0.851579	Concordant
PDGFD	Aorta-LAS	snRNA	Fibroblast	Inverse variance weighted	2	-0.0252106	0.0613783	0.681263	0.851579	Concordant
PDGFD	Aorta-LAS	snRNA	Macrophage	Inverse variance weighted	2	-0.0252106	0.0613783	0.681263	0.851579	Concordant
PDGFD	Aorta-LAS	snRNA	Mast cell	Inverse variance weighted	2	-0.0252106	0.0613783	0.681263	0.851579	Discordant
PDGFD	Aorta-LAS	snRNA	Smooth muscle	Inverse variance weighted	2	-0.0252106	0.0613783	0.681263	0.851579	Discordant
PDGFD	Aorta-LAS	snRNA	T cell	Inverse variance weighted	2	-0.0252106	0.0613783	0.681263	0.851579	Concordant
LRP1	Aorta-LAS	scRNA	B cell	Wald ratio	1	-0.241845	0.0807566	0.00274682	0.0174797	Discordant
LRP1	Aorta-LAS	scRNA	Endothelial	Wald ratio	1	-0.241845	0.0807566	0.00274682	0.0174797	Discordant
LRP1	Aorta-LAS	scRNA	Fibroblast	Wald ratio	1	-0.241845	0.0807566	0.00274682	0.0174797	Discordant
LRP1	Aorta-LAS	scRNA	Macrophage	Wald ratio	1	-0.241845	0.0807566	0.00274682	0.0174797	Concordant
LRP1	Aorta-LAS	scRNA	Mast cell	Wald ratio	1	-0.241845	0.0807566	0.00274682	0.0174797	Discordant
LRP1	Aorta-LAS	scRNA	NK	Wald ratio	1	-0.241845	0.0807566	0.00274682	0.0174797	Concordant
LRP1	Aorta-LAS	scRNA	Plasma cell	Wald ratio	1	-0.241845	0.0807566	0.00274682	0.0174797	Discordant
LRP1	Aorta-LAS	scRNA	Smooth muscle	Wald ratio	1	-0.241845	0.0807566	0.00274682	0.0174797	Concordant
LRP1	Aorta-LAS	scRNA	T cell	Wald ratio	1	-0.241845	0.0807566	0.00274682	0.0174797	Discordant
LRP1	Aorta-LAS	snRNA	Endothelial	Wald ratio	1	-0.241845	0.0807566	0.00274682	0.0174797	Concordant
LRP1	Aorta-LAS	snRNA	Fibroblast	Wald ratio	1	-0.241845	0.0807566	0.00274682	0.0174797	Discordant
LRP1	Aorta-LAS	snRNA	Macrophage	Wald ratio	1	-0.241845	0.0807566	0.00274682	0.0174797	Discordant
LRP1	Aorta-LAS	snRNA	Mast cell	Wald ratio	1	-0.241845	0.0807566	0.00274682	0.0174797	Concordant
LRP1	Aorta-LAS	snRNA	Smooth muscle	Wald ratio	1	-0.241845	0.0807566	0.00274682	0.0174797	Discordant
SMOC1	Aorta-LAS	scRNA	B cell	Inverse variance weighted	2	0.016494	0.0354942	0.642149	0.81728	Discordant
SMOC1	Aorta-LAS	scRNA	Endothelial	Inverse variance weighted	2	0.016494	0.0354942	0.642149	0.81728	Concordant
SMOC1	Aorta-LAS	scRNA	Fibroblast	Inverse variance weighted	2	0.016494	0.0354942	0.642149	0.81728	Discordant
SMOC1	Aorta-LAS	scRNA	Macrophage	Inverse variance weighted	2	0.016494	0.0354942	0.642149	0.81728	Concordant
SMOC1	Aorta-LAS	scRNA	Mast cell	Inverse variance weighted	2	0.016494	0.0354942	0.642149	0.81728	Concordant
SMOC1	Aorta-LAS	scRNA	NK	Inverse variance weighted	2	0.016494	0.0354942	0.642149	0.81728	Concordant
SMOC1	Aorta-LAS	scRNA	Plasma cell	Inverse variance weighted	2	0.016494	0.0354942	0.642149	0.81728	Discordant
SMOC1	Aorta-LAS	scRNA	Smooth muscle	Inverse variance weighted	2	0.016494	0.0354942	0.642149	0.81728	Discordant
SMOC1	Aorta-LAS	scRNA	T cell	Inverse variance weighted	2	0.016494	0.0354942	0.642149	0.81728	Concordant
SMOC1	Aorta-LAS	snRNA	Endothelial	Inverse variance weighted	2	0.016494	0.0354942	0.642149	0.81728	Concordant
SMOC1	Aorta-LAS	snRNA	Fibroblast	Inverse variance weighted	2	0.016494	0.0354942	0.642149	0.81728	Concordant
SMOC1	Aorta-LAS	snRNA	Smooth muscle	Inverse variance weighted	2	0.016494	0.0354942	0.642149	0.81728	Concordant
BMP1	Aorta-PAD	scRNA	B cell	Wald ratio	1	-0.0652416	0.038203	0.0876804	0.160017	Discordant
BMP1	Aorta-PAD	scRNA	Endothelial	Wald ratio	1	-0.0652416	0.038203	0.0876804	0.160017	Discordant
BMP1	Aorta-PAD	scRNA	Fibroblast	Wald ratio	1	-0.0652416	0.038203	0.0876804	0.160017	Discordant
BMP1	Aorta-PAD	scRNA	Macrophage	Wald ratio	1	-0.0652416	0.038203	0.0876804	0.160017	Discordant
BMP1	Aorta-PAD	scRNA	Mast cell	Wald ratio	1	-0.0652416	0.038203	0.0876804	0.160017	Discordant
BMP1	Aorta-PAD	scRNA	NK	Wald ratio	1	-0.0652416	0.038203	0.0876804	0.160017	Concordant
BMP1	Aorta-PAD	scRNA	Plasma cell	Wald ratio	1	-0.0652416	0.038203	0.0876804	0.160017	Discordant
BMP1	Aorta-PAD	scRNA	Smooth muscle	Wald ratio	1	-0.0652416	0.038203	0.0876804	0.160017	Discordant
BMP1	Aorta-PAD	scRNA	T cell	Wald ratio	1	-0.0652416	0.038203	0.0876804	0.160017	Discordant
BMP1	Aorta-PAD	snRNA	Endothelial	Wald ratio	1	-0.0652416	0.038203	0.0876804	0.160017	Discordant
BMP1	Aorta-PAD	snRNA	Fibroblast	Wald ratio	1	-0.0652416	0.038203	0.0876804	0.160017	Discordant
BMP1	Aorta-PAD	snRNA	Macrophage	Wald ratio	1	-0.0652416	0.038203	0.0876804	0.160017	Discordant
BMP1	Aorta-PAD	snRNA	Smooth muscle	Wald ratio	1	-0.0652416	0.038203	0.0876804	0.160017	Discordant
MRAS	Aorta-PAD	scRNA	B cell	Inverse variance weighted	11	0.00664866	0.00806134	0.409509	0.559527	Concordant
MRAS	Aorta-PAD	scRNA	Endothelial	Inverse variance weighted	11	0.00664866	0.00806134	0.409509	0.559527	Concordant
MRAS	Aorta-PAD	scRNA	Fibroblast	Inverse variance weighted	11	0.00664866	0.00806134	0.409509	0.559527	Concordant
MRAS	Aorta-PAD	scRNA	Macrophage	Inverse variance weighted	11	0.00664866	0.00806134	0.409509	0.559527	Discordant
MRAS	Aorta-PAD	scRNA	Mast cell	Inverse variance weighted	11	0.00664866	0.00806134	0.409509	0.559527	Concordant
MRAS	Aorta-PAD	scRNA	NK	Inverse variance weighted	11	0.00664866	0.00806134	0.409509	0.559527	Discordant
MRAS	Aorta-PAD	scRNA	Plasma cell	Inverse variance weighted	11	0.00664866	0.00806134	0.409509	0.559527	Concordant
MRAS	Aorta-PAD	scRNA	Smooth muscle	Inverse variance weighted	11	0.00664866	0.00806134	0.409509	0.559527	Concordant
MRAS	Aorta-PAD	scRNA	T cell	Inverse variance weighted	11	0.00664866	0.00806134	0.409509	0.559527	Concordant
MRAS	Aorta-PAD	snRNA	Endothelial	Inverse variance weighted	11	0.00664866	0.00806134	0.409509	0.559527	Concordant
MRAS	Aorta-PAD	snRNA	Fibroblast	Inverse variance weighted	11	0.00664866	0.00806134	0.409509	0.559527	Discordant
MRAS	Aorta-PAD	snRNA	Macrophage	Inverse variance weighted	11	0.00664866	0.00806134	0.409509	0.559527	Concordant
MRAS	Aorta-PAD	snRNA	Smooth muscle	Inverse variance weighted	11	0.00664866	0.00806134	0.409509	0.559527	Discordant
PDGFD	Aorta-PAD	scRNA	B cell	Inverse variance weighted	2	-0.075892	0.0730522	0.298863	0.445245	Concordant
PDGFD	Aorta-PAD	scRNA	Endothelial	Inverse variance weighted	2	-0.075892	0.0730522	0.298863	0.445245	Discordant
PDGFD	Aorta-PAD	scRNA	Fibroblast	Inverse variance weighted	2	-0.075892	0.0730522	0.298863	0.445245	Discordant
PDGFD	Aorta-PAD	scRNA	Macrophage	Inverse variance weighted	2	-0.075892	0.0730522	0.298863	0.445245	Concordant
PDGFD	Aorta-PAD	scRNA	Mast cell	Inverse variance weighted	2	-0.075892	0.0730522	0.298863	0.445245	Discordant
PDGFD	Aorta-PAD	scRNA	NK	Inverse variance weighted	2	-0.075892	0.0730522	0.298863	0.445245	Concordant
PDGFD	Aorta-PAD	scRNA	Plasma cell	Inverse variance weighted	2	-0.075892	0.0730522	0.298863	0.445245	Discordant
PDGFD	Aorta-PAD	scRNA	Smooth muscle	Inverse variance weighted	2	-0.075892	0.0730522	0.298863	0.445245	Concordant
PDGFD	Aorta-PAD	scRNA	T cell	Inverse variance weighted	2	-0.075892	0.0730522	0.298863	0.445245	Concordant
PDGFD	Aorta-PAD	snRNA	Endothelial	Inverse variance weighted	2	-0.075892	0.0730522	0.298863	0.445245	Concordant
PDGFD	Aorta-PAD	snRNA	Fibroblast	Inverse variance weighted	2	-0.075892	0.0730522	0.298863	0.445245	Concordant
PDGFD	Aorta-PAD	snRNA	Macrophage	Inverse variance weighted	2	-0.075892	0.0730522	0.298863	0.445245	Concordant
PDGFD	Aorta-PAD	snRNA	Mast cell	Inverse variance weighted	2	-0.075892	0.0730522	0.298863	0.445245	Discordant
PDGFD	Aorta-PAD	snRNA	Smooth muscle	Inverse variance weighted	2	-0.075892	0.0730522	0.298863	0.445245	Discordant
PDGFD	Aorta-PAD	snRNA	T cell	Inverse variance weighted	2	-0.075892	0.0730522	0.298863	0.445245	Concordant
LRP1	Aorta-PAD	scRNA	B cell	Wald ratio	1	-0.177239	0.0382531	3.59824e-06	4.37786e-05	Discordant
LRP1	Aorta-PAD	scRNA	Endothelial	Wald ratio	1	-0.177239	0.0382531	3.59824e-06	4.37786e-05	Discordant
LRP1	Aorta-PAD	scRNA	Fibroblast	Wald ratio	1	-0.177239	0.0382531	3.59824e-06	4.37786e-05	Discordant
LRP1	Aorta-PAD	scRNA	Macrophage	Wald ratio	1	-0.177239	0.0382531	3.59824e-06	4.37786e-05	Concordant
LRP1	Aorta-PAD	scRNA	Mast cell	Wald ratio	1	-0.177239	0.0382531	3.59824e-06	4.37786e-05	Discordant
LRP1	Aorta-PAD	scRNA	NK	Wald ratio	1	-0.177239	0.0382531	3.59824e-06	4.37786e-05	Concordant
LRP1	Aorta-PAD	scRNA	Plasma cell	Wald ratio	1	-0.177239	0.0382531	3.59824e-06	4.37786e-05	Discordant
LRP1	Aorta-PAD	scRNA	Smooth muscle	Wald ratio	1	-0.177239	0.0382531	3.59824e-06	4.37786e-05	Concordant
LRP1	Aorta-PAD	scRNA	T cell	Wald ratio	1	-0.177239	0.0382531	3.59824e-06	4.37786e-05	Discordant
LRP1	Aorta-PAD	snRNA	Endothelial	Wald ratio	1	-0.177239	0.0382531	3.59824e-06	4.37786e-05	Concordant
LRP1	Aorta-PAD	snRNA	Fibroblast	Wald ratio	1	-0.177239	0.0382531	3.59824e-06	4.37786e-05	Discordant
LRP1	Aorta-PAD	snRNA	Macrophage	Wald ratio	1	-0.177239	0.0382531	3.59824e-06	4.37786e-05	Discordant
LRP1	Aorta-PAD	snRNA	Mast cell	Wald ratio	1	-0.177239	0.0382531	3.59824e-06	4.37786e-05	Concordant
LRP1	Aorta-PAD	snRNA	Smooth muscle	Wald ratio	1	-0.177239	0.0382531	3.59824e-06	4.37786e-05	Discordant
TWIST1	Aorta-PAD	scRNA	B cell	Wald ratio	1	0.261891	0.0521109	5.01754e-07	1.8314e-05	Discordant
TWIST1	Aorta-PAD	scRNA	Endothelial	Wald ratio	1	0.261891	0.0521109	5.01754e-07	1.8314e-05	Concordant
TWIST1	Aorta-PAD	scRNA	Fibroblast	Wald ratio	1	0.261891	0.0521109	5.01754e-07	1.8314e-05	Concordant
TWIST1	Aorta-PAD	scRNA	Macrophage	Wald ratio	1	0.261891	0.0521109	5.01754e-07	1.8314e-05	Discordant
TWIST1	Aorta-PAD	scRNA	Mast cell	Wald ratio	1	0.261891	0.0521109	5.01754e-07	1.8314e-05	Discordant
TWIST1	Aorta-PAD	scRNA	NK	Wald ratio	1	0.261891	0.0521109	5.01754e-07	1.8314e-05	Discordant
TWIST1	Aorta-PAD	scRNA	Plasma cell	Wald ratio	1	0.261891	0.0521109	5.01754e-07	1.8314e-05	Discordant
TWIST1	Aorta-PAD	scRNA	Smooth muscle	Wald ratio	1	0.261891	0.0521109	5.01754e-07	1.8314e-05	Discordant
TWIST1	Aorta-PAD	scRNA	T cell	Wald ratio	1	0.261891	0.0521109	5.01754e-07	1.8314e-05	Discordant
TWIST1	Aorta-PAD	snRNA	Fibroblast	Wald ratio	1	0.261891	0.0521109	5.01754e-07	1.8314e-05	Concordant
TWIST1	Aorta-PAD	snRNA	Smooth muscle	Wald ratio	1	0.261891	0.0521109	5.01754e-07	1.8314e-05	Concordant
SMOC1	Aorta-PAD	scRNA	B cell	Inverse variance weighted	2	-0.0512388	0.0242887	0.034895	0.0745686	Concordant
SMOC1	Aorta-PAD	scRNA	Endothelial	Inverse variance weighted	2	-0.0512388	0.0242887	0.034895	0.0745686	Discordant
SMOC1	Aorta-PAD	scRNA	Fibroblast	Inverse variance weighted	2	-0.0512388	0.0242887	0.034895	0.0745686	Concordant
SMOC1	Aorta-PAD	scRNA	Macrophage	Inverse variance weighted	2	-0.0512388	0.0242887	0.034895	0.0745686	Discordant
SMOC1	Aorta-PAD	scRNA	Mast cell	Inverse variance weighted	2	-0.0512388	0.0242887	0.034895	0.0745686	Discordant
SMOC1	Aorta-PAD	scRNA	NK	Inverse variance weighted	2	-0.0512388	0.0242887	0.034895	0.0745686	Concordant
SMOC1	Aorta-PAD	scRNA	Plasma cell	Inverse variance weighted	2	-0.0512388	0.0242887	0.034895	0.0745686	Concordant
SMOC1	Aorta-PAD	scRNA	Smooth muscle	Inverse variance weighted	2	-0.0512388	0.0242887	0.034895	0.0745686	Concordant
SMOC1	Aorta-PAD	scRNA	T cell	Inverse variance weighted	2	-0.0512388	0.0242887	0.034895	0.0745686	Discordant
SMOC1	Aorta-PAD	snRNA	Endothelial	Inverse variance weighted	2	-0.0512388	0.0242887	0.034895	0.0745686	Discordant
SMOC1	Aorta-PAD	snRNA	Fibroblast	Inverse variance weighted	2	-0.0512388	0.0242887	0.034895	0.0745686	Discordant
SMOC1	Aorta-PAD	snRNA	Smooth muscle	Inverse variance weighted	2	-0.0512388	0.0242887	0.034895	0.0745686	Discordant
PDGFD	Aorta-CaP	scRNA	B cell	Inverse variance weighted	2	-0.0622343	0.0759517	0.412562	0.647301	Concordant
PDGFD	Aorta-CaP	scRNA	Endothelial	Inverse variance weighted	2	-0.0622343	0.0759517	0.412562	0.647301	Discordant
PDGFD	Aorta-CaP	scRNA	Fibroblast	Inverse variance weighted	2	-0.0622343	0.0759517	0.412562	0.647301	Discordant
PDGFD	Aorta-CaP	scRNA	Macrophage	Inverse variance weighted	2	-0.0622343	0.0759517	0.412562	0.647301	Concordant
PDGFD	Aorta-CaP	scRNA	Mast cell	Inverse variance weighted	2	-0.0622343	0.0759517	0.412562	0.647301	Discordant
PDGFD	Aorta-CaP	scRNA	NK	Inverse variance weighted	2	-0.0622343	0.0759517	0.412562	0.647301	Concordant
PDGFD	Aorta-CaP	scRNA	Plasma cell	Inverse variance weighted	2	-0.0622343	0.0759517	0.412562	0.647301	Discordant
PDGFD	Aorta-CaP	scRNA	Smooth muscle	Inverse variance weighted	2	-0.0622343	0.0759517	0.412562	0.647301	Concordant
PDGFD	Aorta-CaP	scRNA	T cell	Inverse variance weighted	2	-0.0622343	0.0759517	0.412562	0.647301	Concordant
PDGFD	Aorta-CaP	snRNA	Endothelial	Inverse variance weighted	2	-0.0622343	0.0759517	0.412562	0.647301	Concordant
PDGFD	Aorta-CaP	snRNA	Fibroblast	Inverse variance weighted	2	-0.0622343	0.0759517	0.412562	0.647301	Concordant
PDGFD	Aorta-CaP	snRNA	Macrophage	Inverse variance weighted	2	-0.0622343	0.0759517	0.412562	0.647301	Concordant
PDGFD	Aorta-CaP	snRNA	Mast cell	Inverse variance weighted	2	-0.0622343	0.0759517	0.412562	0.647301	Discordant
PDGFD	Aorta-CaP	snRNA	Smooth muscle	Inverse variance weighted	2	-0.0622343	0.0759517	0.412562	0.647301	Discordant
PDGFD	Aorta-CaP	snRNA	T cell	Inverse variance weighted	2	-0.0622343	0.0759517	0.412562	0.647301	Concordant
SMOC1	Aorta-CaP	scRNA	B cell	Inverse variance weighted	2	-0.01489	0.0287943	0.605074	0.758906	Concordant
SMOC1	Aorta-CaP	scRNA	Endothelial	Inverse variance weighted	2	-0.01489	0.0287943	0.605074	0.758906	Discordant
SMOC1	Aorta-CaP	scRNA	Fibroblast	Inverse variance weighted	2	-0.01489	0.0287943	0.605074	0.758906	Concordant
SMOC1	Aorta-CaP	scRNA	Macrophage	Inverse variance weighted	2	-0.01489	0.0287943	0.605074	0.758906	Discordant
SMOC1	Aorta-CaP	scRNA	Mast cell	Inverse variance weighted	2	-0.01489	0.0287943	0.605074	0.758906	Discordant
SMOC1	Aorta-CaP	scRNA	NK	Inverse variance weighted	2	-0.01489	0.0287943	0.605074	0.758906	Concordant
SMOC1	Aorta-CaP	scRNA	Plasma cell	Inverse variance weighted	2	-0.01489	0.0287943	0.605074	0.758906	Concordant
SMOC1	Aorta-CaP	scRNA	Smooth muscle	Inverse variance weighted	2	-0.01489	0.0287943	0.605074	0.758906	Concordant
SMOC1	Aorta-CaP	scRNA	T cell	Inverse variance weighted	2	-0.01489	0.0287943	0.605074	0.758906	Discordant
SMOC1	Aorta-CaP	snRNA	Endothelial	Inverse variance weighted	2	-0.01489	0.0287943	0.605074	0.758906	Discordant
SMOC1	Aorta-CaP	snRNA	Fibroblast	Inverse variance weighted	2	-0.01489	0.0287943	0.605074	0.758906	Discordant
SMOC1	Aorta-CaP	snRNA	Smooth muscle	Inverse variance weighted	2	-0.01489	0.0287943	0.605074	0.758906	Discordant
BMP1	Aorta-CaP	scRNA	B cell	Wald ratio	1	-0.0933269	0.0614038	0.12854	0.28824	Discordant
BMP1	Aorta-CaP	scRNA	Endothelial	Wald ratio	1	-0.0933269	0.0614038	0.12854	0.28824	Discordant
BMP1	Aorta-CaP	scRNA	Fibroblast	Wald ratio	1	-0.0933269	0.0614038	0.12854	0.28824	Discordant
BMP1	Aorta-CaP	scRNA	Macrophage	Wald ratio	1	-0.0933269	0.0614038	0.12854	0.28824	Discordant
BMP1	Aorta-CaP	scRNA	Mast cell	Wald ratio	1	-0.0933269	0.0614038	0.12854	0.28824	Discordant
BMP1	Aorta-CaP	scRNA	NK	Wald ratio	1	-0.0933269	0.0614038	0.12854	0.28824	Concordant
BMP1	Aorta-CaP	scRNA	Plasma cell	Wald ratio	1	-0.0933269	0.0614038	0.12854	0.28824	Discordant
BMP1	Aorta-CaP	scRNA	Smooth muscle	Wald ratio	1	-0.0933269	0.0614038	0.12854	0.28824	Discordant
BMP1	Aorta-CaP	scRNA	T cell	Wald ratio	1	-0.0933269	0.0614038	0.12854	0.28824	Discordant
BMP1	Aorta-CaP	snRNA	Endothelial	Wald ratio	1	-0.0933269	0.0614038	0.12854	0.28824	Discordant
BMP1	Aorta-CaP	snRNA	Fibroblast	Wald ratio	1	-0.0933269	0.0614038	0.12854	0.28824	Discordant
BMP1	Aorta-CaP	snRNA	Macrophage	Wald ratio	1	-0.0933269	0.0614038	0.12854	0.28824	Discordant
BMP1	Aorta-CaP	snRNA	Smooth muscle	Wald ratio	1	-0.0933269	0.0614038	0.12854	0.28824	Discordant
TWIST1	Aorta-CaP	scRNA	B cell	Wald ratio	1	0.17593	0.127828	0.168727	0.366551	Discordant
TWIST1	Aorta-CaP	scRNA	Endothelial	Wald ratio	1	0.17593	0.127828	0.168727	0.366551	Concordant
TWIST1	Aorta-CaP	scRNA	Fibroblast	Wald ratio	1	0.17593	0.127828	0.168727	0.366551	Concordant
TWIST1	Aorta-CaP	scRNA	Macrophage	Wald ratio	1	0.17593	0.127828	0.168727	0.366551	Discordant
TWIST1	Aorta-CaP	scRNA	Mast cell	Wald ratio	1	0.17593	0.127828	0.168727	0.366551	Discordant
TWIST1	Aorta-CaP	scRNA	NK	Wald ratio	1	0.17593	0.127828	0.168727	0.366551	Discordant
TWIST1	Aorta-CaP	scRNA	Plasma cell	Wald ratio	1	0.17593	0.127828	0.168727	0.366551	Discordant
TWIST1	Aorta-CaP	scRNA	Smooth muscle	Wald ratio	1	0.17593	0.127828	0.168727	0.366551	Discordant
TWIST1	Aorta-CaP	scRNA	T cell	Wald ratio	1	0.17593	0.127828	0.168727	0.366551	Discordant
TWIST1	Aorta-CaP	snRNA	Fibroblast	Wald ratio	1	0.17593	0.127828	0.168727	0.366551	Concordant
TWIST1	Aorta-CaP	snRNA	Smooth muscle	Wald ratio	1	0.17593	0.127828	0.168727	0.366551	Concordant
MRAS	Aorta-CaP	scRNA	B cell	Inverse variance weighted	11	0.0154278	0.00981631	0.116033	0.282212	Concordant
MRAS	Aorta-CaP	scRNA	Endothelial	Inverse variance weighted	11	0.0154278	0.00981631	0.116033	0.282212	Concordant
MRAS	Aorta-CaP	scRNA	Fibroblast	Inverse variance weighted	11	0.0154278	0.00981631	0.116033	0.282212	Concordant
MRAS	Aorta-CaP	scRNA	Macrophage	Inverse variance weighted	11	0.0154278	0.00981631	0.116033	0.282212	Discordant
MRAS	Aorta-CaP	scRNA	Mast cell	Inverse variance weighted	11	0.0154278	0.00981631	0.116033	0.282212	Concordant
MRAS	Aorta-CaP	scRNA	NK	Inverse variance weighted	11	0.0154278	0.00981631	0.116033	0.282212	Discordant
MRAS	Aorta-CaP	scRNA	Plasma cell	Inverse variance weighted	11	0.0154278	0.00981631	0.116033	0.282212	Concordant
MRAS	Aorta-CaP	scRNA	Smooth muscle	Inverse variance weighted	11	0.0154278	0.00981631	0.116033	0.282212	Concordant
MRAS	Aorta-CaP	scRNA	T cell	Inverse variance weighted	11	0.0154278	0.00981631	0.116033	0.282212	Concordant
MRAS	Aorta-CaP	snRNA	Endothelial	Inverse variance weighted	11	0.0154278	0.00981631	0.116033	0.282212	Concordant
MRAS	Aorta-CaP	snRNA	Fibroblast	Inverse variance weighted	11	0.0154278	0.00981631	0.116033	0.282212	Discordant
MRAS	Aorta-CaP	snRNA	Macrophage	Inverse variance weighted	11	0.0154278	0.00981631	0.116033	0.282212	Concordant
MRAS	Aorta-CaP	snRNA	Smooth muscle	Inverse variance weighted	11	0.0154278	0.00981631	0.116033	0.282212	Discordant
LRP1	Aorta-CaP	scRNA	B cell	Wald ratio	1	-0.0510041	0.0603549	0.398072	0.640376	Discordant
LRP1	Aorta-CaP	scRNA	Endothelial	Wald ratio	1	-0.0510041	0.0603549	0.398072	0.640376	Discordant
LRP1	Aorta-CaP	scRNA	Fibroblast	Wald ratio	1	-0.0510041	0.0603549	0.398072	0.640376	Discordant
LRP1	Aorta-CaP	scRNA	Macrophage	Wald ratio	1	-0.0510041	0.0603549	0.398072	0.640376	Concordant
LRP1	Aorta-CaP	scRNA	Mast cell	Wald ratio	1	-0.0510041	0.0603549	0.398072	0.640376	Discordant
LRP1	Aorta-CaP	scRNA	NK	Wald ratio	1	-0.0510041	0.0603549	0.398072	0.640376	Concordant
LRP1	Aorta-CaP	scRNA	Plasma cell	Wald ratio	1	-0.0510041	0.0603549	0.398072	0.640376	Discordant
LRP1	Aorta-CaP	scRNA	Smooth muscle	Wald ratio	1	-0.0510041	0.0603549	0.398072	0.640376	Concordant
LRP1	Aorta-CaP	scRNA	T cell	Wald ratio	1	-0.0510041	0.0603549	0.398072	0.640376	Discordant
LRP1	Aorta-CaP	snRNA	Endothelial	Wald ratio	1	-0.0510041	0.0603549	0.398072	0.640376	Concordant
LRP1	Aorta-CaP	snRNA	Fibroblast	Wald ratio	1	-0.0510041	0.0603549	0.398072	0.640376	Discordant
LRP1	Aorta-CaP	snRNA	Macrophage	Wald ratio	1	-0.0510041	0.0603549	0.398072	0.640376	Discordant
LRP1	Aorta-CaP	snRNA	Mast cell	Wald ratio	1	-0.0510041	0.0603549	0.398072	0.640376	Concordant
LRP1	Aorta-CaP	snRNA	Smooth muscle	Wald ratio	1	-0.0510041	0.0603549	0.398072	0.640376	Discordant
MRAS	Coronary-CAD	scRNA	B cell	Wald ratio	1	0.15599	0.0235489	3.494e-11	2.67873e-10	Concordant
MRAS	Coronary-CAD	scRNA	Endothelial	Wald ratio	1	0.15599	0.0235489	3.494e-11	2.67873e-10	Concordant
MRAS	Coronary-CAD	scRNA	Fibroblast	Wald ratio	1	0.15599	0.0235489	3.494e-11	2.67873e-10	Concordant
MRAS	Coronary-CAD	scRNA	Macrophage	Wald ratio	1	0.15599	0.0235489	3.494e-11	2.67873e-10	Discordant
MRAS	Coronary-CAD	scRNA	Mast cell	Wald ratio	1	0.15599	0.0235489	3.494e-11	2.67873e-10	Concordant
MRAS	Coronary-CAD	scRNA	NK	Wald ratio	1	0.15599	0.0235489	3.494e-11	2.67873e-10	Discordant
MRAS	Coronary-CAD	scRNA	Plasma cell	Wald ratio	1	0.15599	0.0235489	3.494e-11	2.67873e-10	Concordant
MRAS	Coronary-CAD	scRNA	Smooth muscle	Wald ratio	1	0.15599	0.0235489	3.494e-11	2.67873e-10	Concordant
MRAS	Coronary-CAD	scRNA	T cell	Wald ratio	1	0.15599	0.0235489	3.494e-11	2.67873e-10	Concordant
MRAS	Coronary-CAD	snRNA	Endothelial	Wald ratio	1	0.15599	0.0235489	3.494e-11	2.67873e-10	Concordant
MRAS	Coronary-CAD	snRNA	Fibroblast	Wald ratio	1	0.15599	0.0235489	3.494e-11	2.67873e-10	Discordant
MRAS	Coronary-CAD	snRNA	Macrophage	Wald ratio	1	0.15599	0.0235489	3.494e-11	2.67873e-10	Concordant
MRAS	Coronary-CAD	snRNA	Smooth muscle	Wald ratio	1	0.15599	0.0235489	3.494e-11	2.67873e-10	Discordant
SMOC1	Coronary-CAD	scRNA	B cell	Wald ratio	1	-0.0236275	0.0121815	0.0524267	0.0709302	Concordant
SMOC1	Coronary-CAD	scRNA	Endothelial	Wald ratio	1	-0.0236275	0.0121815	0.0524267	0.0709302	Discordant
SMOC1	Coronary-CAD	scRNA	Fibroblast	Wald ratio	1	-0.0236275	0.0121815	0.0524267	0.0709302	Concordant
SMOC1	Coronary-CAD	scRNA	Macrophage	Wald ratio	1	-0.0236275	0.0121815	0.0524267	0.0709302	Discordant
SMOC1	Coronary-CAD	scRNA	Mast cell	Wald ratio	1	-0.0236275	0.0121815	0.0524267	0.0709302	Discordant
SMOC1	Coronary-CAD	scRNA	NK	Wald ratio	1	-0.0236275	0.0121815	0.0524267	0.0709302	Concordant
SMOC1	Coronary-CAD	scRNA	Plasma cell	Wald ratio	1	-0.0236275	0.0121815	0.0524267	0.0709302	Concordant
SMOC1	Coronary-CAD	scRNA	Smooth muscle	Wald ratio	1	-0.0236275	0.0121815	0.0524267	0.0709302	Concordant
SMOC1	Coronary-CAD	scRNA	T cell	Wald ratio	1	-0.0236275	0.0121815	0.0524267	0.0709302	Discordant
SMOC1	Coronary-CAD	snRNA	Endothelial	Wald ratio	1	-0.0236275	0.0121815	0.0524267	0.0709302	Discordant
SMOC1	Coronary-CAD	snRNA	Fibroblast	Wald ratio	1	-0.0236275	0.0121815	0.0524267	0.0709302	Discordant
SMOC1	Coronary-CAD	snRNA	Smooth muscle	Wald ratio	1	-0.0236275	0.0121815	0.0524267	0.0709302	Discordant
MRAS	Coronary-LAS	scRNA	B cell	Wald ratio	1	-0.0307253	0.0496331	0.535885	0.953342	Discordant
MRAS	Coronary-LAS	scRNA	Endothelial	Wald ratio	1	-0.0307253	0.0496331	0.535885	0.953342	Discordant
MRAS	Coronary-LAS	scRNA	Fibroblast	Wald ratio	1	-0.0307253	0.0496331	0.535885	0.953342	Discordant
MRAS	Coronary-LAS	scRNA	Macrophage	Wald ratio	1	-0.0307253	0.0496331	0.535885	0.953342	Concordant
MRAS	Coronary-LAS	scRNA	Mast cell	Wald ratio	1	-0.0307253	0.0496331	0.535885	0.953342	Discordant
MRAS	Coronary-LAS	scRNA	NK	Wald ratio	1	-0.0307253	0.0496331	0.535885	0.953342	Concordant
MRAS	Coronary-LAS	scRNA	Plasma cell	Wald ratio	1	-0.0307253	0.0496331	0.535885	0.953342	Discordant
MRAS	Coronary-LAS	scRNA	Smooth muscle	Wald ratio	1	-0.0307253	0.0496331	0.535885	0.953342	Discordant
MRAS	Coronary-LAS	scRNA	T cell	Wald ratio	1	-0.0307253	0.0496331	0.535885	0.953342	Discordant
MRAS	Coronary-LAS	snRNA	Endothelial	Wald ratio	1	-0.0307253	0.0496331	0.535885	0.953342	Discordant
MRAS	Coronary-LAS	snRNA	Fibroblast	Wald ratio	1	-0.0307253	0.0496331	0.535885	0.953342	Concordant
MRAS	Coronary-LAS	snRNA	Macrophage	Wald ratio	1	-0.0307253	0.0496331	0.535885	0.953342	Discordant
MRAS	Coronary-LAS	snRNA	Smooth muscle	Wald ratio	1	-0.0307253	0.0496331	0.535885	0.953342	Concordant
SMOC1	Coronary-LAS	scRNA	B cell	Wald ratio	1	0.0108869	0.0267758	0.684307	0.953342	Discordant
SMOC1	Coronary-LAS	scRNA	Endothelial	Wald ratio	1	0.0108869	0.0267758	0.684307	0.953342	Concordant
SMOC1	Coronary-LAS	scRNA	Fibroblast	Wald ratio	1	0.0108869	0.0267758	0.684307	0.953342	Discordant
SMOC1	Coronary-LAS	scRNA	Macrophage	Wald ratio	1	0.0108869	0.0267758	0.684307	0.953342	Concordant
SMOC1	Coronary-LAS	scRNA	Mast cell	Wald ratio	1	0.0108869	0.0267758	0.684307	0.953342	Concordant
SMOC1	Coronary-LAS	scRNA	NK	Wald ratio	1	0.0108869	0.0267758	0.684307	0.953342	Concordant
SMOC1	Coronary-LAS	scRNA	Plasma cell	Wald ratio	1	0.0108869	0.0267758	0.684307	0.953342	Discordant
SMOC1	Coronary-LAS	scRNA	Smooth muscle	Wald ratio	1	0.0108869	0.0267758	0.684307	0.953342	Discordant
SMOC1	Coronary-LAS	scRNA	T cell	Wald ratio	1	0.0108869	0.0267758	0.684307	0.953342	Concordant
SMOC1	Coronary-LAS	snRNA	Endothelial	Wald ratio	1	0.0108869	0.0267758	0.684307	0.953342	Concordant
SMOC1	Coronary-LAS	snRNA	Fibroblast	Wald ratio	1	0.0108869	0.0267758	0.684307	0.953342	Concordant
SMOC1	Coronary-LAS	snRNA	Smooth muscle	Wald ratio	1	0.0108869	0.0267758	0.684307	0.953342	Concordant
SMOC1	Coronary-PAD	scRNA	B cell	Wald ratio	1	-0.0798862	0.0136822	5.26066e-09	5.78673e-08	Concordant
SMOC1	Coronary-PAD	scRNA	Endothelial	Wald ratio	1	-0.0798862	0.0136822	5.26066e-09	5.78673e-08	Discordant
SMOC1	Coronary-PAD	scRNA	Fibroblast	Wald ratio	1	-0.0798862	0.0136822	5.26066e-09	5.78673e-08	Concordant
SMOC1	Coronary-PAD	scRNA	Macrophage	Wald ratio	1	-0.0798862	0.0136822	5.26066e-09	5.78673e-08	Discordant
SMOC1	Coronary-PAD	scRNA	Mast cell	Wald ratio	1	-0.0798862	0.0136822	5.26066e-09	5.78673e-08	Discordant
SMOC1	Coronary-PAD	scRNA	NK	Wald ratio	1	-0.0798862	0.0136822	5.26066e-09	5.78673e-08	Concordant
SMOC1	Coronary-PAD	scRNA	Plasma cell	Wald ratio	1	-0.0798862	0.0136822	5.26066e-09	5.78673e-08	Concordant
SMOC1	Coronary-PAD	scRNA	Smooth muscle	Wald ratio	1	-0.0798862	0.0136822	5.26066e-09	5.78673e-08	Concordant
SMOC1	Coronary-PAD	scRNA	T cell	Wald ratio	1	-0.0798862	0.0136822	5.26066e-09	5.78673e-08	Discordant
SMOC1	Coronary-PAD	snRNA	Endothelial	Wald ratio	1	-0.0798862	0.0136822	5.26066e-09	5.78673e-08	Discordant
SMOC1	Coronary-PAD	snRNA	Fibroblast	Wald ratio	1	-0.0798862	0.0136822	5.26066e-09	5.78673e-08	Discordant
SMOC1	Coronary-PAD	snRNA	Smooth muscle	Wald ratio	1	-0.0798862	0.0136822	5.26066e-09	5.78673e-08	Discordant
MRAS	Coronary-PAD	scRNA	B cell	Wald ratio	1	0.0272875	0.0253537	0.281806	0.387483	Concordant
MRAS	Coronary-PAD	scRNA	Endothelial	Wald ratio	1	0.0272875	0.0253537	0.281806	0.387483	Concordant
MRAS	Coronary-PAD	scRNA	Fibroblast	Wald ratio	1	0.0272875	0.0253537	0.281806	0.387483	Concordant
MRAS	Coronary-PAD	scRNA	Macrophage	Wald ratio	1	0.0272875	0.0253537	0.281806	0.387483	Discordant
MRAS	Coronary-PAD	scRNA	Mast cell	Wald ratio	1	0.0272875	0.0253537	0.281806	0.387483	Concordant
MRAS	Coronary-PAD	scRNA	NK	Wald ratio	1	0.0272875	0.0253537	0.281806	0.387483	Discordant
MRAS	Coronary-PAD	scRNA	Plasma cell	Wald ratio	1	0.0272875	0.0253537	0.281806	0.387483	Concordant
MRAS	Coronary-PAD	scRNA	Smooth muscle	Wald ratio	1	0.0272875	0.0253537	0.281806	0.387483	Concordant
MRAS	Coronary-PAD	scRNA	T cell	Wald ratio	1	0.0272875	0.0253537	0.281806	0.387483	Concordant
MRAS	Coronary-PAD	snRNA	Endothelial	Wald ratio	1	0.0272875	0.0253537	0.281806	0.387483	Concordant
MRAS	Coronary-PAD	snRNA	Fibroblast	Wald ratio	1	0.0272875	0.0253537	0.281806	0.387483	Discordant
MRAS	Coronary-PAD	snRNA	Macrophage	Wald ratio	1	0.0272875	0.0253537	0.281806	0.387483	Concordant
MRAS	Coronary-PAD	snRNA	Smooth muscle	Wald ratio	1	0.0272875	0.0253537	0.281806	0.387483	Discordant
SMOC1	Coronary-CaP	scRNA	B cell	Wald ratio	1	-0.0460486	0.0192727	0.0168799	0.0865167	Concordant
SMOC1	Coronary-CaP	scRNA	Endothelial	Wald ratio	1	-0.0460486	0.0192727	0.0168799	0.0865167	Discordant
SMOC1	Coronary-CaP	scRNA	Fibroblast	Wald ratio	1	-0.0460486	0.0192727	0.0168799	0.0865167	Concordant
SMOC1	Coronary-CaP	scRNA	Macrophage	Wald ratio	1	-0.0460486	0.0192727	0.0168799	0.0865167	Discordant
SMOC1	Coronary-CaP	scRNA	Mast cell	Wald ratio	1	-0.0460486	0.0192727	0.0168799	0.0865167	Discordant
SMOC1	Coronary-CaP	scRNA	NK	Wald ratio	1	-0.0460486	0.0192727	0.0168799	0.0865167	Concordant
SMOC1	Coronary-CaP	scRNA	Plasma cell	Wald ratio	1	-0.0460486	0.0192727	0.0168799	0.0865167	Concordant
SMOC1	Coronary-CaP	scRNA	Smooth muscle	Wald ratio	1	-0.0460486	0.0192727	0.0168799	0.0865167	Concordant
SMOC1	Coronary-CaP	scRNA	T cell	Wald ratio	1	-0.0460486	0.0192727	0.0168799	0.0865167	Discordant
SMOC1	Coronary-CaP	snRNA	Endothelial	Wald ratio	1	-0.0460486	0.0192727	0.0168799	0.0865167	Discordant
SMOC1	Coronary-CaP	snRNA	Fibroblast	Wald ratio	1	-0.0460486	0.0192727	0.0168799	0.0865167	Discordant
SMOC1	Coronary-CaP	snRNA	Smooth muscle	Wald ratio	1	-0.0460486	0.0192727	0.0168799	0.0865167	Discordant
MRAS	Coronary-CaP	scRNA	B cell	Wald ratio	1	0.0298658	0.0376009	0.427029	0.662397	Concordant
MRAS	Coronary-CaP	scRNA	Endothelial	Wald ratio	1	0.0298658	0.0376009	0.427029	0.662397	Concordant
MRAS	Coronary-CaP	scRNA	Fibroblast	Wald ratio	1	0.0298658	0.0376009	0.427029	0.662397	Concordant
MRAS	Coronary-CaP	scRNA	Macrophage	Wald ratio	1	0.0298658	0.0376009	0.427029	0.662397	Discordant
MRAS	Coronary-CaP	scRNA	Mast cell	Wald ratio	1	0.0298658	0.0376009	0.427029	0.662397	Concordant
MRAS	Coronary-CaP	scRNA	NK	Wald ratio	1	0.0298658	0.0376009	0.427029	0.662397	Discordant
MRAS	Coronary-CaP	scRNA	Plasma cell	Wald ratio	1	0.0298658	0.0376009	0.427029	0.662397	Concordant
MRAS	Coronary-CaP	scRNA	Smooth muscle	Wald ratio	1	0.0298658	0.0376009	0.427029	0.662397	Concordant
MRAS	Coronary-CaP	scRNA	T cell	Wald ratio	1	0.0298658	0.0376009	0.427029	0.662397	Concordant
MRAS	Coronary-CaP	snRNA	Endothelial	Wald ratio	1	0.0298658	0.0376009	0.427029	0.662397	Concordant
MRAS	Coronary-CaP	snRNA	Fibroblast	Wald ratio	1	0.0298658	0.0376009	0.427029	0.662397	Discordant
MRAS	Coronary-CaP	snRNA	Macrophage	Wald ratio	1	0.0298658	0.0376009	0.427029	0.662397	Concordant
MRAS	Coronary-CaP	snRNA	Smooth muscle	Wald ratio	1	0.0298658	0.0376009	0.427029	0.662397	Discordant
MRAS	Tibial-CAD	scRNA	B cell	Inverse variance weighted	7	0.130863	0.0212661	7.57464e-10	9.4683e-09	Concordant
MRAS	Tibial-CAD	scRNA	Endothelial	Inverse variance weighted	7	0.130863	0.0212661	7.57464e-10	9.4683e-09	Concordant
MRAS	Tibial-CAD	scRNA	Fibroblast	Inverse variance weighted	7	0.130863	0.0212661	7.57464e-10	9.4683e-09	Concordant
MRAS	Tibial-CAD	scRNA	Macrophage	Inverse variance weighted	7	0.130863	0.0212661	7.57464e-10	9.4683e-09	Discordant
MRAS	Tibial-CAD	scRNA	Mast cell	Inverse variance weighted	7	0.130863	0.0212661	7.57464e-10	9.4683e-09	Concordant
MRAS	Tibial-CAD	scRNA	NK	Inverse variance weighted	7	0.130863	0.0212661	7.57464e-10	9.4683e-09	Discordant
MRAS	Tibial-CAD	scRNA	Plasma cell	Inverse variance weighted	7	0.130863	0.0212661	7.57464e-10	9.4683e-09	Concordant
MRAS	Tibial-CAD	scRNA	Smooth muscle	Inverse variance weighted	7	0.130863	0.0212661	7.57464e-10	9.4683e-09	Concordant
MRAS	Tibial-CAD	scRNA	T cell	Inverse variance weighted	7	0.130863	0.0212661	7.57464e-10	9.4683e-09	Concordant
MRAS	Tibial-CAD	snRNA	Endothelial	Inverse variance weighted	7	0.130863	0.0212661	7.57464e-10	9.4683e-09	Concordant
MRAS	Tibial-CAD	snRNA	Fibroblast	Inverse variance weighted	7	0.130863	0.0212661	7.57464e-10	9.4683e-09	Discordant
MRAS	Tibial-CAD	snRNA	Macrophage	Inverse variance weighted	7	0.130863	0.0212661	7.57464e-10	9.4683e-09	Concordant
MRAS	Tibial-CAD	snRNA	Smooth muscle	Inverse variance weighted	7	0.130863	0.0212661	7.57464e-10	9.4683e-09	Discordant
ATP2B1-AS1	Tibial-CAD	scRNA	B cell	Inverse variance weighted	2	0.338294	0.0395726	1.24497e-17	3.11244e-16	Concordant
ATP2B1-AS1	Tibial-CAD	scRNA	Endothelial	Inverse variance weighted	2	0.338294	0.0395726	1.24497e-17	3.11244e-16	Discordant
ATP2B1-AS1	Tibial-CAD	scRNA	Fibroblast	Inverse variance weighted	2	0.338294	0.0395726	1.24497e-17	3.11244e-16	Concordant
ATP2B1-AS1	Tibial-CAD	scRNA	Macrophage	Inverse variance weighted	2	0.338294	0.0395726	1.24497e-17	3.11244e-16	Discordant
ATP2B1-AS1	Tibial-CAD	scRNA	Mast cell	Inverse variance weighted	2	0.338294	0.0395726	1.24497e-17	3.11244e-16	Concordant
ATP2B1-AS1	Tibial-CAD	scRNA	NK	Inverse variance weighted	2	0.338294	0.0395726	1.24497e-17	3.11244e-16	Concordant
ATP2B1-AS1	Tibial-CAD	scRNA	Plasma cell	Inverse variance weighted	2	0.338294	0.0395726	1.24497e-17	3.11244e-16	Discordant
ATP2B1-AS1	Tibial-CAD	scRNA	Smooth muscle	Inverse variance weighted	2	0.338294	0.0395726	1.24497e-17	3.11244e-16	Discordant
ATP2B1-AS1	Tibial-CAD	scRNA	T cell	Inverse variance weighted	2	0.338294	0.0395726	1.24497e-17	3.11244e-16	Discordant
ATP2B1-AS1	Tibial-CAD	snRNA	Macrophage	Inverse variance weighted	2	0.338294	0.0395726	1.24497e-17	3.11244e-16	Discordant
SMOC1	Tibial-CAD	scRNA	B cell	Inverse variance weighted	11	-0.0199652	0.00663794	0.00263195	0.00548322	Concordant
SMOC1	Tibial-CAD	scRNA	Endothelial	Inverse variance weighted	11	-0.0199652	0.00663794	0.00263195	0.00548322	Discordant
SMOC1	Tibial-CAD	scRNA	Fibroblast	Inverse variance weighted	11	-0.0199652	0.00663794	0.00263195	0.00548322	Concordant
SMOC1	Tibial-CAD	scRNA	Macrophage	Inverse variance weighted	11	-0.0199652	0.00663794	0.00263195	0.00548322	Discordant
SMOC1	Tibial-CAD	scRNA	Mast cell	Inverse variance weighted	11	-0.0199652	0.00663794	0.00263195	0.00548322	Discordant
SMOC1	Tibial-CAD	scRNA	NK	Inverse variance weighted	11	-0.0199652	0.00663794	0.00263195	0.00548322	Concordant
SMOC1	Tibial-CAD	scRNA	Plasma cell	Inverse variance weighted	11	-0.0199652	0.00663794	0.00263195	0.00548322	Concordant
SMOC1	Tibial-CAD	scRNA	Smooth muscle	Inverse variance weighted	11	-0.0199652	0.00663794	0.00263195	0.00548322	Concordant
SMOC1	Tibial-CAD	scRNA	T cell	Inverse variance weighted	11	-0.0199652	0.00663794	0.00263195	0.00548322	Discordant
SMOC1	Tibial-CAD	snRNA	Endothelial	Inverse variance weighted	11	-0.0199652	0.00663794	0.00263195	0.00548322	Discordant
SMOC1	Tibial-CAD	snRNA	Fibroblast	Inverse variance weighted	11	-0.0199652	0.00663794	0.00263195	0.00548322	Discordant
SMOC1	Tibial-CAD	snRNA	Smooth muscle	Inverse variance weighted	11	-0.0199652	0.00663794	0.00263195	0.00548322	Discordant
HLA-DQB2	Tibial-CAD	scRNA	B cell	Inverse variance weighted	23	0.0143127	0.00788382	0.0694535	0.0982833	Discordant
HLA-DQB2	Tibial-CAD	scRNA	Endothelial	Inverse variance weighted	23	0.0143127	0.00788382	0.0694535	0.0982833	Discordant
HLA-DQB2	Tibial-CAD	scRNA	Fibroblast	Inverse variance weighted	23	0.0143127	0.00788382	0.0694535	0.0982833	Concordant
HLA-DQB2	Tibial-CAD	scRNA	Macrophage	Inverse variance weighted	23	0.0143127	0.00788382	0.0694535	0.0982833	Discordant
HLA-DQB2	Tibial-CAD	scRNA	Mast cell	Inverse variance weighted	23	0.0143127	0.00788382	0.0694535	0.0982833	Concordant
HLA-DQB2	Tibial-CAD	scRNA	NK	Inverse variance weighted	23	0.0143127	0.00788382	0.0694535	0.0982833	Discordant
HLA-DQB2	Tibial-CAD	scRNA	Plasma cell	Inverse variance weighted	23	0.0143127	0.00788382	0.0694535	0.0982833	Concordant
HLA-DQB2	Tibial-CAD	scRNA	Smooth muscle	Inverse variance weighted	23	0.0143127	0.00788382	0.0694535	0.0982833	Concordant
HLA-DQB2	Tibial-CAD	scRNA	T cell	Inverse variance weighted	23	0.0143127	0.00788382	0.0694535	0.0982833	Concordant
HLA-DQB2	Tibial-CAD	snRNA	Macrophage	Inverse variance weighted	23	0.0143127	0.00788382	0.0694535	0.0982833	Discordant
BMP1	Tibial-CAD	scRNA	B cell	Inverse variance weighted	2	-0.16325	0.0388772	2.6794e-05	8.17917e-05	Discordant
BMP1	Tibial-CAD	scRNA	Endothelial	Inverse variance weighted	2	-0.16325	0.0388772	2.6794e-05	8.17917e-05	Discordant
BMP1	Tibial-CAD	scRNA	Fibroblast	Inverse variance weighted	2	-0.16325	0.0388772	2.6794e-05	8.17917e-05	Discordant
BMP1	Tibial-CAD	scRNA	Macrophage	Inverse variance weighted	2	-0.16325	0.0388772	2.6794e-05	8.17917e-05	Discordant
BMP1	Tibial-CAD	scRNA	Mast cell	Inverse variance weighted	2	-0.16325	0.0388772	2.6794e-05	8.17917e-05	Discordant
BMP1	Tibial-CAD	scRNA	NK	Inverse variance weighted	2	-0.16325	0.0388772	2.6794e-05	8.17917e-05	Concordant
BMP1	Tibial-CAD	scRNA	Plasma cell	Inverse variance weighted	2	-0.16325	0.0388772	2.6794e-05	8.17917e-05	Discordant
BMP1	Tibial-CAD	scRNA	Smooth muscle	Inverse variance weighted	2	-0.16325	0.0388772	2.6794e-05	8.17917e-05	Discordant
BMP1	Tibial-CAD	scRNA	T cell	Inverse variance weighted	2	-0.16325	0.0388772	2.6794e-05	8.17917e-05	Discordant
BMP1	Tibial-CAD	snRNA	Endothelial	Inverse variance weighted	2	-0.16325	0.0388772	2.6794e-05	8.17917e-05	Discordant
BMP1	Tibial-CAD	snRNA	Fibroblast	Inverse variance weighted	2	-0.16325	0.0388772	2.6794e-05	8.17917e-05	Discordant
BMP1	Tibial-CAD	snRNA	Macrophage	Inverse variance weighted	2	-0.16325	0.0388772	2.6794e-05	8.17917e-05	Discordant
BMP1	Tibial-CAD	snRNA	Smooth muscle	Inverse variance weighted	2	-0.16325	0.0388772	2.6794e-05	8.17917e-05	Discordant
GUCY1A1	Tibial-CAD	scRNA	B cell	Inverse variance weighted	2	-0.419342	0.0553336	3.49773e-14	6.55825e-13	Concordant
GUCY1A1	Tibial-CAD	scRNA	Endothelial	Inverse variance weighted	2	-0.419342	0.0553336	3.49773e-14	6.55825e-13	Discordant
GUCY1A1	Tibial-CAD	scRNA	Fibroblast	Inverse variance weighted	2	-0.419342	0.0553336	3.49773e-14	6.55825e-13	Concordant
GUCY1A1	Tibial-CAD	scRNA	Macrophage	Inverse variance weighted	2	-0.419342	0.0553336	3.49773e-14	6.55825e-13	Concordant
GUCY1A1	Tibial-CAD	scRNA	Mast cell	Inverse variance weighted	2	-0.419342	0.0553336	3.49773e-14	6.55825e-13	Concordant
GUCY1A1	Tibial-CAD	scRNA	NK	Inverse variance weighted	2	-0.419342	0.0553336	3.49773e-14	6.55825e-13	Concordant
GUCY1A1	Tibial-CAD	scRNA	Plasma cell	Inverse variance weighted	2	-0.419342	0.0553336	3.49773e-14	6.55825e-13	Concordant
GUCY1A1	Tibial-CAD	scRNA	Smooth muscle	Inverse variance weighted	2	-0.419342	0.0553336	3.49773e-14	6.55825e-13	Concordant
GUCY1A1	Tibial-CAD	scRNA	T cell	Inverse variance weighted	2	-0.419342	0.0553336	3.49773e-14	6.55825e-13	Discordant
GUCY1A1	Tibial-CAD	snRNA	Endothelial	Inverse variance weighted	2	-0.419342	0.0553336	3.49773e-14	6.55825e-13	Concordant
GUCY1A1	Tibial-CAD	snRNA	Fibroblast	Inverse variance weighted	2	-0.419342	0.0553336	3.49773e-14	6.55825e-13	Concordant
GUCY1A1	Tibial-CAD	snRNA	Macrophage	Inverse variance weighted	2	-0.419342	0.0553336	3.49773e-14	6.55825e-13	Concordant
GUCY1A1	Tibial-CAD	snRNA	Smooth muscle	Inverse variance weighted	2	-0.419342	0.0553336	3.49773e-14	6.55825e-13	Concordant
LRP1	Tibial-CAD	scRNA	B cell	Inverse variance weighted	2	-0.142218	0.0406446	0.000466898	0.00112959	Discordant
LRP1	Tibial-CAD	scRNA	Endothelial	Inverse variance weighted	2	-0.142218	0.0406446	0.000466898	0.00112959	Discordant
LRP1	Tibial-CAD	scRNA	Fibroblast	Inverse variance weighted	2	-0.142218	0.0406446	0.000466898	0.00112959	Discordant
LRP1	Tibial-CAD	scRNA	Macrophage	Inverse variance weighted	2	-0.142218	0.0406446	0.000466898	0.00112959	Concordant
LRP1	Tibial-CAD	scRNA	Mast cell	Inverse variance weighted	2	-0.142218	0.0406446	0.000466898	0.00112959	Discordant
LRP1	Tibial-CAD	scRNA	NK	Inverse variance weighted	2	-0.142218	0.0406446	0.000466898	0.00112959	Concordant
LRP1	Tibial-CAD	scRNA	Plasma cell	Inverse variance weighted	2	-0.142218	0.0406446	0.000466898	0.00112959	Discordant
LRP1	Tibial-CAD	scRNA	Smooth muscle	Inverse variance weighted	2	-0.142218	0.0406446	0.000466898	0.00112959	Concordant
LRP1	Tibial-CAD	scRNA	T cell	Inverse variance weighted	2	-0.142218	0.0406446	0.000466898	0.00112959	Discordant
LRP1	Tibial-CAD	snRNA	Endothelial	Inverse variance weighted	2	-0.142218	0.0406446	0.000466898	0.00112959	Concordant
LRP1	Tibial-CAD	snRNA	Fibroblast	Inverse variance weighted	2	-0.142218	0.0406446	0.000466898	0.00112959	Discordant
LRP1	Tibial-CAD	snRNA	Macrophage	Inverse variance weighted	2	-0.142218	0.0406446	0.000466898	0.00112959	Discordant
LRP1	Tibial-CAD	snRNA	Mast cell	Inverse variance weighted	2	-0.142218	0.0406446	0.000466898	0.00112959	Concordant
LRP1	Tibial-CAD	snRNA	Smooth muscle	Inverse variance weighted	2	-0.142218	0.0406446	0.000466898	0.00112959	Discordant
HLA-DQB2	Tibial-LAS	scRNA	B cell	Inverse variance weighted	14	-0.0537868	0.0179421	0.00271931	0.0244738	Concordant
HLA-DQB2	Tibial-LAS	scRNA	Endothelial	Inverse variance weighted	14	-0.0537868	0.0179421	0.00271931	0.0244738	Concordant
HLA-DQB2	Tibial-LAS	scRNA	Fibroblast	Inverse variance weighted	14	-0.0537868	0.0179421	0.00271931	0.0244738	Discordant
HLA-DQB2	Tibial-LAS	scRNA	Macrophage	Inverse variance weighted	14	-0.0537868	0.0179421	0.00271931	0.0244738	Concordant
HLA-DQB2	Tibial-LAS	scRNA	Mast cell	Inverse variance weighted	14	-0.0537868	0.0179421	0.00271931	0.0244738	Discordant
HLA-DQB2	Tibial-LAS	scRNA	NK	Inverse variance weighted	14	-0.0537868	0.0179421	0.00271931	0.0244738	Concordant
HLA-DQB2	Tibial-LAS	scRNA	Plasma cell	Inverse variance weighted	14	-0.0537868	0.0179421	0.00271931	0.0244738	Discordant
HLA-DQB2	Tibial-LAS	scRNA	Smooth muscle	Inverse variance weighted	14	-0.0537868	0.0179421	0.00271931	0.0244738	Discordant
HLA-DQB2	Tibial-LAS	scRNA	T cell	Inverse variance weighted	14	-0.0537868	0.0179421	0.00271931	0.0244738	Discordant
HLA-DQB2	Tibial-LAS	snRNA	Macrophage	Inverse variance weighted	14	-0.0537868	0.0179421	0.00271931	0.0244738	Concordant
BMP1	Tibial-LAS	scRNA	B cell	Inverse variance weighted	2	-0.10271	0.100613	0.30733	0.553195	Discordant
BMP1	Tibial-LAS	scRNA	Endothelial	Inverse variance weighted	2	-0.10271	0.100613	0.30733	0.553195	Discordant
BMP1	Tibial-LAS	scRNA	Fibroblast	Inverse variance weighted	2	-0.10271	0.100613	0.30733	0.553195	Discordant
BMP1	Tibial-LAS	scRNA	Macrophage	Inverse variance weighted	2	-0.10271	0.100613	0.30733	0.553195	Discordant
BMP1	Tibial-LAS	scRNA	Mast cell	Inverse variance weighted	2	-0.10271	0.100613	0.30733	0.553195	Discordant
BMP1	Tibial-LAS	scRNA	NK	Inverse variance weighted	2	-0.10271	0.100613	0.30733	0.553195	Concordant
BMP1	Tibial-LAS	scRNA	Plasma cell	Inverse variance weighted	2	-0.10271	0.100613	0.30733	0.553195	Discordant
BMP1	Tibial-LAS	scRNA	Smooth muscle	Inverse variance weighted	2	-0.10271	0.100613	0.30733	0.553195	Discordant
BMP1	Tibial-LAS	scRNA	T cell	Inverse variance weighted	2	-0.10271	0.100613	0.30733	0.553195	Discordant
BMP1	Tibial-LAS	snRNA	Endothelial	Inverse variance weighted	2	-0.10271	0.100613	0.30733	0.553195	Discordant
BMP1	Tibial-LAS	snRNA	Fibroblast	Inverse variance weighted	2	-0.10271	0.100613	0.30733	0.553195	Discordant
BMP1	Tibial-LAS	snRNA	Macrophage	Inverse variance weighted	2	-0.10271	0.100613	0.30733	0.553195	Discordant
BMP1	Tibial-LAS	snRNA	Smooth muscle	Inverse variance weighted	2	-0.10271	0.100613	0.30733	0.553195	Discordant
LRP1	Tibial-LAS	scRNA	B cell	Inverse variance weighted	2	-0.253994	0.0749737	0.000704629	0.0137484	Discordant
LRP1	Tibial-LAS	scRNA	Endothelial	Inverse variance weighted	2	-0.253994	0.0749737	0.000704629	0.0137484	Discordant
LRP1	Tibial-LAS	scRNA	Fibroblast	Inverse variance weighted	2	-0.253994	0.0749737	0.000704629	0.0137484	Discordant
LRP1	Tibial-LAS	scRNA	Macrophage	Inverse variance weighted	2	-0.253994	0.0749737	0.000704629	0.0137484	Concordant
LRP1	Tibial-LAS	scRNA	Mast cell	Inverse variance weighted	2	-0.253994	0.0749737	0.000704629	0.0137484	Discordant
LRP1	Tibial-LAS	scRNA	NK	Inverse variance weighted	2	-0.253994	0.0749737	0.000704629	0.0137484	Concordant
LRP1	Tibial-LAS	scRNA	Plasma cell	Inverse variance weighted	2	-0.253994	0.0749737	0.000704629	0.0137484	Discordant
LRP1	Tibial-LAS	scRNA	Smooth muscle	Inverse variance weighted	2	-0.253994	0.0749737	0.000704629	0.0137484	Concordant
LRP1	Tibial-LAS	scRNA	T cell	Inverse variance weighted	2	-0.253994	0.0749737	0.000704629	0.0137484	Discordant
LRP1	Tibial-LAS	snRNA	Endothelial	Inverse variance weighted	2	-0.253994	0.0749737	0.000704629	0.0137484	Concordant
LRP1	Tibial-LAS	snRNA	Fibroblast	Inverse variance weighted	2	-0.253994	0.0749737	0.000704629	0.0137484	Discordant
LRP1	Tibial-LAS	snRNA	Macrophage	Inverse variance weighted	2	-0.253994	0.0749737	0.000704629	0.0137484	Discordant
LRP1	Tibial-LAS	snRNA	Mast cell	Inverse variance weighted	2	-0.253994	0.0749737	0.000704629	0.0137484	Concordant
LRP1	Tibial-LAS	snRNA	Smooth muscle	Inverse variance weighted	2	-0.253994	0.0749737	0.000704629	0.0137484	Discordant
GUCY1A1	Tibial-LAS	scRNA	B cell	Inverse variance weighted	2	0.0422488	0.125595	0.736577	0.87393	Discordant
GUCY1A1	Tibial-LAS	scRNA	Endothelial	Inverse variance weighted	2	0.0422488	0.125595	0.736577	0.87393	Concordant
GUCY1A1	Tibial-LAS	scRNA	Fibroblast	Inverse variance weighted	2	0.0422488	0.125595	0.736577	0.87393	Discordant
GUCY1A1	Tibial-LAS	scRNA	Macrophage	Inverse variance weighted	2	0.0422488	0.125595	0.736577	0.87393	Discordant
GUCY1A1	Tibial-LAS	scRNA	Mast cell	Inverse variance weighted	2	0.0422488	0.125595	0.736577	0.87393	Discordant
GUCY1A1	Tibial-LAS	scRNA	NK	Inverse variance weighted	2	0.0422488	0.125595	0.736577	0.87393	Discordant
GUCY1A1	Tibial-LAS	scRNA	Plasma cell	Inverse variance weighted	2	0.0422488	0.125595	0.736577	0.87393	Discordant
GUCY1A1	Tibial-LAS	scRNA	Smooth muscle	Inverse variance weighted	2	0.0422488	0.125595	0.736577	0.87393	Discordant
GUCY1A1	Tibial-LAS	scRNA	T cell	Inverse variance weighted	2	0.0422488	0.125595	0.736577	0.87393	Concordant
GUCY1A1	Tibial-LAS	snRNA	Endothelial	Inverse variance weighted	2	0.0422488	0.125595	0.736577	0.87393	Discordant
GUCY1A1	Tibial-LAS	snRNA	Fibroblast	Inverse variance weighted	2	0.0422488	0.125595	0.736577	0.87393	Discordant
GUCY1A1	Tibial-LAS	snRNA	Macrophage	Inverse variance weighted	2	0.0422488	0.125595	0.736577	0.87393	Discordant
GUCY1A1	Tibial-LAS	snRNA	Smooth muscle	Inverse variance weighted	2	0.0422488	0.125595	0.736577	0.87393	Discordant
ATP2B1-AS1	Tibial-LAS	scRNA	B cell	Inverse variance weighted	2	-0.191772	0.0863059	0.0262829	0.162249	Discordant
ATP2B1-AS1	Tibial-LAS	scRNA	Endothelial	Inverse variance weighted	2	-0.191772	0.0863059	0.0262829	0.162249	Concordant
ATP2B1-AS1	Tibial-LAS	scRNA	Fibroblast	Inverse variance weighted	2	-0.191772	0.0863059	0.0262829	0.162249	Discordant
ATP2B1-AS1	Tibial-LAS	scRNA	Macrophage	Inverse variance weighted	2	-0.191772	0.0863059	0.0262829	0.162249	Concordant
ATP2B1-AS1	Tibial-LAS	scRNA	Mast cell	Inverse variance weighted	2	-0.191772	0.0863059	0.0262829	0.162249	Discordant
ATP2B1-AS1	Tibial-LAS	scRNA	NK	Inverse variance weighted	2	-0.191772	0.0863059	0.0262829	0.162249	Discordant
ATP2B1-AS1	Tibial-LAS	scRNA	Plasma cell	Inverse variance weighted	2	-0.191772	0.0863059	0.0262829	0.162249	Concordant
ATP2B1-AS1	Tibial-LAS	scRNA	Smooth muscle	Inverse variance weighted	2	-0.191772	0.0863059	0.0262829	0.162249	Concordant
ATP2B1-AS1	Tibial-LAS	scRNA	T cell	Inverse variance weighted	2	-0.191772	0.0863059	0.0262829	0.162249	Concordant
ATP2B1-AS1	Tibial-LAS	snRNA	Macrophage	Inverse variance weighted	2	-0.191772	0.0863059	0.0262829	0.162249	Concordant
MRAS	Tibial-LAS	scRNA	B cell	Inverse variance weighted	5	-0.0310016	0.040032	0.438681	0.672022	Discordant
MRAS	Tibial-LAS	scRNA	Endothelial	Inverse variance weighted	5	-0.0310016	0.040032	0.438681	0.672022	Discordant
MRAS	Tibial-LAS	scRNA	Fibroblast	Inverse variance weighted	5	-0.0310016	0.040032	0.438681	0.672022	Discordant
MRAS	Tibial-LAS	scRNA	Macrophage	Inverse variance weighted	5	-0.0310016	0.040032	0.438681	0.672022	Concordant
MRAS	Tibial-LAS	scRNA	Mast cell	Inverse variance weighted	5	-0.0310016	0.040032	0.438681	0.672022	Discordant
MRAS	Tibial-LAS	scRNA	NK	Inverse variance weighted	5	-0.0310016	0.040032	0.438681	0.672022	Concordant
MRAS	Tibial-LAS	scRNA	Plasma cell	Inverse variance weighted	5	-0.0310016	0.040032	0.438681	0.672022	Discordant
MRAS	Tibial-LAS	scRNA	Smooth muscle	Inverse variance weighted	5	-0.0310016	0.040032	0.438681	0.672022	Discordant
MRAS	Tibial-LAS	scRNA	T cell	Inverse variance weighted	5	-0.0310016	0.040032	0.438681	0.672022	Discordant
MRAS	Tibial-LAS	snRNA	Endothelial	Inverse variance weighted	5	-0.0310016	0.040032	0.438681	0.672022	Discordant
MRAS	Tibial-LAS	snRNA	Fibroblast	Inverse variance weighted	5	-0.0310016	0.040032	0.438681	0.672022	Concordant
MRAS	Tibial-LAS	snRNA	Macrophage	Inverse variance weighted	5	-0.0310016	0.040032	0.438681	0.672022	Discordant
MRAS	Tibial-LAS	snRNA	Smooth muscle	Inverse variance weighted	5	-0.0310016	0.040032	0.438681	0.672022	Concordant
SMOC1	Tibial-LAS	scRNA	B cell	Inverse variance weighted	9	0.0162113	0.014869	0.275592	0.551184	Discordant
SMOC1	Tibial-LAS	scRNA	Endothelial	Inverse variance weighted	9	0.0162113	0.014869	0.275592	0.551184	Concordant
SMOC1	Tibial-LAS	scRNA	Fibroblast	Inverse variance weighted	9	0.0162113	0.014869	0.275592	0.551184	Discordant
SMOC1	Tibial-LAS	scRNA	Macrophage	Inverse variance weighted	9	0.0162113	0.014869	0.275592	0.551184	Concordant
SMOC1	Tibial-LAS	scRNA	Mast cell	Inverse variance weighted	9	0.0162113	0.014869	0.275592	0.551184	Concordant
SMOC1	Tibial-LAS	scRNA	NK	Inverse variance weighted	9	0.0162113	0.014869	0.275592	0.551184	Concordant
SMOC1	Tibial-LAS	scRNA	Plasma cell	Inverse variance weighted	9	0.0162113	0.014869	0.275592	0.551184	Discordant
SMOC1	Tibial-LAS	scRNA	Smooth muscle	Inverse variance weighted	9	0.0162113	0.014869	0.275592	0.551184	Discordant
SMOC1	Tibial-LAS	scRNA	T cell	Inverse variance weighted	9	0.0162113	0.014869	0.275592	0.551184	Concordant
SMOC1	Tibial-LAS	snRNA	Endothelial	Inverse variance weighted	9	0.0162113	0.014869	0.275592	0.551184	Concordant
SMOC1	Tibial-LAS	snRNA	Fibroblast	Inverse variance weighted	9	0.0162113	0.014869	0.275592	0.551184	Concordant
SMOC1	Tibial-LAS	snRNA	Smooth muscle	Inverse variance weighted	9	0.0162113	0.014869	0.275592	0.551184	Concordant
MRAS	Tibial-PAD	scRNA	B cell	Inverse variance weighted	7	0.00418419	0.019281	0.8282	0.89606	Concordant
MRAS	Tibial-PAD	scRNA	Endothelial	Inverse variance weighted	7	0.00418419	0.019281	0.8282	0.89606	Concordant
MRAS	Tibial-PAD	scRNA	Fibroblast	Inverse variance weighted	7	0.00418419	0.019281	0.8282	0.89606	Concordant
MRAS	Tibial-PAD	scRNA	Macrophage	Inverse variance weighted	7	0.00418419	0.019281	0.8282	0.89606	Discordant
MRAS	Tibial-PAD	scRNA	Mast cell	Inverse variance weighted	7	0.00418419	0.019281	0.8282	0.89606	Concordant
MRAS	Tibial-PAD	scRNA	NK	Inverse variance weighted	7	0.00418419	0.019281	0.8282	0.89606	Discordant
MRAS	Tibial-PAD	scRNA	Plasma cell	Inverse variance weighted	7	0.00418419	0.019281	0.8282	0.89606	Concordant
MRAS	Tibial-PAD	scRNA	Smooth muscle	Inverse variance weighted	7	0.00418419	0.019281	0.8282	0.89606	Concordant
MRAS	Tibial-PAD	scRNA	T cell	Inverse variance weighted	7	0.00418419	0.019281	0.8282	0.89606	Concordant
MRAS	Tibial-PAD	snRNA	Endothelial	Inverse variance weighted	7	0.00418419	0.019281	0.8282	0.89606	Concordant
MRAS	Tibial-PAD	snRNA	Fibroblast	Inverse variance weighted	7	0.00418419	0.019281	0.8282	0.89606	Discordant
MRAS	Tibial-PAD	snRNA	Macrophage	Inverse variance weighted	7	0.00418419	0.019281	0.8282	0.89606	Concordant
MRAS	Tibial-PAD	snRNA	Smooth muscle	Inverse variance weighted	7	0.00418419	0.019281	0.8282	0.89606	Discordant
LRP1	Tibial-PAD	scRNA	B cell	Inverse variance weighted	2	-0.146016	0.0819351	0.0747331	0.162278	Discordant
LRP1	Tibial-PAD	scRNA	Endothelial	Inverse variance weighted	2	-0.146016	0.0819351	0.0747331	0.162278	Discordant
LRP1	Tibial-PAD	scRNA	Fibroblast	Inverse variance weighted	2	-0.146016	0.0819351	0.0747331	0.162278	Discordant
LRP1	Tibial-PAD	scRNA	Macrophage	Inverse variance weighted	2	-0.146016	0.0819351	0.0747331	0.162278	Concordant
LRP1	Tibial-PAD	scRNA	Mast cell	Inverse variance weighted	2	-0.146016	0.0819351	0.0747331	0.162278	Discordant
LRP1	Tibial-PAD	scRNA	NK	Inverse variance weighted	2	-0.146016	0.0819351	0.0747331	0.162278	Concordant
LRP1	Tibial-PAD	scRNA	Plasma cell	Inverse variance weighted	2	-0.146016	0.0819351	0.0747331	0.162278	Discordant
LRP1	Tibial-PAD	scRNA	Smooth muscle	Inverse variance weighted	2	-0.146016	0.0819351	0.0747331	0.162278	Concordant
LRP1	Tibial-PAD	scRNA	T cell	Inverse variance weighted	2	-0.146016	0.0819351	0.0747331	0.162278	Discordant
LRP1	Tibial-PAD	snRNA	Endothelial	Inverse variance weighted	2	-0.146016	0.0819351	0.0747331	0.162278	Concordant
LRP1	Tibial-PAD	snRNA	Fibroblast	Inverse variance weighted	2	-0.146016	0.0819351	0.0747331	0.162278	Discordant
LRP1	Tibial-PAD	snRNA	Macrophage	Inverse variance weighted	2	-0.146016	0.0819351	0.0747331	0.162278	Discordant
LRP1	Tibial-PAD	snRNA	Mast cell	Inverse variance weighted	2	-0.146016	0.0819351	0.0747331	0.162278	Concordant
LRP1	Tibial-PAD	snRNA	Smooth muscle	Inverse variance weighted	2	-0.146016	0.0819351	0.0747331	0.162278	Discordant
GUCY1A1	Tibial-PAD	scRNA	B cell	Inverse variance weighted	2	-0.162963	0.106439	0.125758	0.233112	Concordant
GUCY1A1	Tibial-PAD	scRNA	Endothelial	Inverse variance weighted	2	-0.162963	0.106439	0.125758	0.233112	Discordant
GUCY1A1	Tibial-PAD	scRNA	Fibroblast	Inverse variance weighted	2	-0.162963	0.106439	0.125758	0.233112	Concordant
GUCY1A1	Tibial-PAD	scRNA	Macrophage	Inverse variance weighted	2	-0.162963	0.106439	0.125758	0.233112	Concordant
GUCY1A1	Tibial-PAD	scRNA	Mast cell	Inverse variance weighted	2	-0.162963	0.106439	0.125758	0.233112	Concordant
GUCY1A1	Tibial-PAD	scRNA	NK	Inverse variance weighted	2	-0.162963	0.106439	0.125758	0.233112	Concordant
GUCY1A1	Tibial-PAD	scRNA	Plasma cell	Inverse variance weighted	2	-0.162963	0.106439	0.125758	0.233112	Concordant
GUCY1A1	Tibial-PAD	scRNA	Smooth muscle	Inverse variance weighted	2	-0.162963	0.106439	0.125758	0.233112	Concordant
GUCY1A1	Tibial-PAD	scRNA	T cell	Inverse variance weighted	2	-0.162963	0.106439	0.125758	0.233112	Discordant
GUCY1A1	Tibial-PAD	snRNA	Endothelial	Inverse variance weighted	2	-0.162963	0.106439	0.125758	0.233112	Concordant
GUCY1A1	Tibial-PAD	snRNA	Fibroblast	Inverse variance weighted	2	-0.162963	0.106439	0.125758	0.233112	Concordant
GUCY1A1	Tibial-PAD	snRNA	Macrophage	Inverse variance weighted	2	-0.162963	0.106439	0.125758	0.233112	Concordant
GUCY1A1	Tibial-PAD	snRNA	Smooth muscle	Inverse variance weighted	2	-0.162963	0.106439	0.125758	0.233112	Concordant
BMP1	Tibial-PAD	scRNA	B cell	Inverse variance weighted	2	-0.0506129	0.0602542	0.400914	0.534552	Discordant
BMP1	Tibial-PAD	scRNA	Endothelial	Inverse variance weighted	2	-0.0506129	0.0602542	0.400914	0.534552	Discordant
BMP1	Tibial-PAD	scRNA	Fibroblast	Inverse variance weighted	2	-0.0506129	0.0602542	0.400914	0.534552	Discordant
BMP1	Tibial-PAD	scRNA	Macrophage	Inverse variance weighted	2	-0.0506129	0.0602542	0.400914	0.534552	Discordant
BMP1	Tibial-PAD	scRNA	Mast cell	Inverse variance weighted	2	-0.0506129	0.0602542	0.400914	0.534552	Discordant
BMP1	Tibial-PAD	scRNA	NK	Inverse variance weighted	2	-0.0506129	0.0602542	0.400914	0.534552	Concordant
BMP1	Tibial-PAD	scRNA	Plasma cell	Inverse variance weighted	2	-0.0506129	0.0602542	0.400914	0.534552	Discordant
BMP1	Tibial-PAD	scRNA	Smooth muscle	Inverse variance weighted	2	-0.0506129	0.0602542	0.400914	0.534552	Discordant
BMP1	Tibial-PAD	scRNA	T cell	Inverse variance weighted	2	-0.0506129	0.0602542	0.400914	0.534552	Discordant
BMP1	Tibial-PAD	snRNA	Endothelial	Inverse variance weighted	2	-0.0506129	0.0602542	0.400914	0.534552	Discordant
BMP1	Tibial-PAD	snRNA	Fibroblast	Inverse variance weighted	2	-0.0506129	0.0602542	0.400914	0.534552	Discordant
BMP1	Tibial-PAD	snRNA	Macrophage	Inverse variance weighted	2	-0.0506129	0.0602542	0.400914	0.534552	Discordant
BMP1	Tibial-PAD	snRNA	Smooth muscle	Inverse variance weighted	2	-0.0506129	0.0602542	0.400914	0.534552	Discordant
SMOC1	Tibial-PAD	scRNA	B cell	Inverse variance weighted	11	-0.0770826	0.00939848	2.37202e-16	9.01366e-15	Concordant
SMOC1	Tibial-PAD	scRNA	Endothelial	Inverse variance weighted	11	-0.0770826	0.00939848	2.37202e-16	9.01366e-15	Discordant
SMOC1	Tibial-PAD	scRNA	Fibroblast	Inverse variance weighted	11	-0.0770826	0.00939848	2.37202e-16	9.01366e-15	Concordant
SMOC1	Tibial-PAD	scRNA	Macrophage	Inverse variance weighted	11	-0.0770826	0.00939848	2.37202e-16	9.01366e-15	Discordant
SMOC1	Tibial-PAD	scRNA	Mast cell	Inverse variance weighted	11	-0.0770826	0.00939848	2.37202e-16	9.01366e-15	Discordant
SMOC1	Tibial-PAD	scRNA	NK	Inverse variance weighted	11	-0.0770826	0.00939848	2.37202e-16	9.01366e-15	Concordant
SMOC1	Tibial-PAD	scRNA	Plasma cell	Inverse variance weighted	11	-0.0770826	0.00939848	2.37202e-16	9.01366e-15	Concordant
SMOC1	Tibial-PAD	scRNA	Smooth muscle	Inverse variance weighted	11	-0.0770826	0.00939848	2.37202e-16	9.01366e-15	Concordant
SMOC1	Tibial-PAD	scRNA	T cell	Inverse variance weighted	11	-0.0770826	0.00939848	2.37202e-16	9.01366e-15	Discordant
SMOC1	Tibial-PAD	snRNA	Endothelial	Inverse variance weighted	11	-0.0770826	0.00939848	2.37202e-16	9.01366e-15	Discordant
SMOC1	Tibial-PAD	snRNA	Fibroblast	Inverse variance weighted	11	-0.0770826	0.00939848	2.37202e-16	9.01366e-15	Discordant
SMOC1	Tibial-PAD	snRNA	Smooth muscle	Inverse variance weighted	11	-0.0770826	0.00939848	2.37202e-16	9.01366e-15	Discordant
HLA-DQB2	Tibial-PAD	scRNA	B cell	Inverse variance weighted	22	0.0466665	0.00809922	8.31969e-09	1.26459e-07	Discordant
HLA-DQB2	Tibial-PAD	scRNA	Endothelial	Inverse variance weighted	22	0.0466665	0.00809922	8.31969e-09	1.26459e-07	Discordant
HLA-DQB2	Tibial-PAD	scRNA	Fibroblast	Inverse variance weighted	22	0.0466665	0.00809922	8.31969e-09	1.26459e-07	Concordant
HLA-DQB2	Tibial-PAD	scRNA	Macrophage	Inverse variance weighted	22	0.0466665	0.00809922	8.31969e-09	1.26459e-07	Discordant
HLA-DQB2	Tibial-PAD	scRNA	Mast cell	Inverse variance weighted	22	0.0466665	0.00809922	8.31969e-09	1.26459e-07	Concordant
HLA-DQB2	Tibial-PAD	scRNA	NK	Inverse variance weighted	22	0.0466665	0.00809922	8.31969e-09	1.26459e-07	Discordant
HLA-DQB2	Tibial-PAD	scRNA	Plasma cell	Inverse variance weighted	22	0.0466665	0.00809922	8.31969e-09	1.26459e-07	Concordant
HLA-DQB2	Tibial-PAD	scRNA	Smooth muscle	Inverse variance weighted	22	0.0466665	0.00809922	8.31969e-09	1.26459e-07	Concordant
HLA-DQB2	Tibial-PAD	scRNA	T cell	Inverse variance weighted	22	0.0466665	0.00809922	8.31969e-09	1.26459e-07	Concordant
HLA-DQB2	Tibial-PAD	snRNA	Macrophage	Inverse variance weighted	22	0.0466665	0.00809922	8.31969e-09	1.26459e-07	Discordant
ATP2B1-AS1	Tibial-PAD	scRNA	B cell	Inverse variance weighted	2	-0.0331649	0.0485866	0.494864	0.637452	Discordant
ATP2B1-AS1	Tibial-PAD	scRNA	Endothelial	Inverse variance weighted	2	-0.0331649	0.0485866	0.494864	0.637452	Concordant
ATP2B1-AS1	Tibial-PAD	scRNA	Fibroblast	Inverse variance weighted	2	-0.0331649	0.0485866	0.494864	0.637452	Discordant
ATP2B1-AS1	Tibial-PAD	scRNA	Macrophage	Inverse variance weighted	2	-0.0331649	0.0485866	0.494864	0.637452	Concordant
ATP2B1-AS1	Tibial-PAD	scRNA	Mast cell	Inverse variance weighted	2	-0.0331649	0.0485866	0.494864	0.637452	Discordant
ATP2B1-AS1	Tibial-PAD	scRNA	NK	Inverse variance weighted	2	-0.0331649	0.0485866	0.494864	0.637452	Discordant
ATP2B1-AS1	Tibial-PAD	scRNA	Plasma cell	Inverse variance weighted	2	-0.0331649	0.0485866	0.494864	0.637452	Concordant
ATP2B1-AS1	Tibial-PAD	scRNA	Smooth muscle	Inverse variance weighted	2	-0.0331649	0.0485866	0.494864	0.637452	Concordant
ATP2B1-AS1	Tibial-PAD	scRNA	T cell	Inverse variance weighted	2	-0.0331649	0.0485866	0.494864	0.637452	Concordant
ATP2B1-AS1	Tibial-PAD	snRNA	Macrophage	Inverse variance weighted	2	-0.0331649	0.0485866	0.494864	0.637452	Concordant
MRAS	Tibial-CaP	scRNA	B cell	Inverse variance weighted	7	0.0076905	0.0256774	0.764555	0.84101	Concordant
MRAS	Tibial-CaP	scRNA	Endothelial	Inverse variance weighted	7	0.0076905	0.0256774	0.764555	0.84101	Concordant
MRAS	Tibial-CaP	scRNA	Fibroblast	Inverse variance weighted	7	0.0076905	0.0256774	0.764555	0.84101	Concordant
MRAS	Tibial-CaP	scRNA	Macrophage	Inverse variance weighted	7	0.0076905	0.0256774	0.764555	0.84101	Discordant
MRAS	Tibial-CaP	scRNA	Mast cell	Inverse variance weighted	7	0.0076905	0.0256774	0.764555	0.84101	Concordant
MRAS	Tibial-CaP	scRNA	NK	Inverse variance weighted	7	0.0076905	0.0256774	0.764555	0.84101	Discordant
MRAS	Tibial-CaP	scRNA	Plasma cell	Inverse variance weighted	7	0.0076905	0.0256774	0.764555	0.84101	Concordant
MRAS	Tibial-CaP	scRNA	Smooth muscle	Inverse variance weighted	7	0.0076905	0.0256774	0.764555	0.84101	Concordant
MRAS	Tibial-CaP	scRNA	T cell	Inverse variance weighted	7	0.0076905	0.0256774	0.764555	0.84101	Concordant
MRAS	Tibial-CaP	snRNA	Endothelial	Inverse variance weighted	7	0.0076905	0.0256774	0.764555	0.84101	Concordant
MRAS	Tibial-CaP	snRNA	Fibroblast	Inverse variance weighted	7	0.0076905	0.0256774	0.764555	0.84101	Discordant
MRAS	Tibial-CaP	snRNA	Macrophage	Inverse variance weighted	7	0.0076905	0.0256774	0.764555	0.84101	Concordant
MRAS	Tibial-CaP	snRNA	Smooth muscle	Inverse variance weighted	7	0.0076905	0.0256774	0.764555	0.84101	Discordant
GUCY1A1	Tibial-CaP	scRNA	B cell	Inverse variance weighted	2	-0.128325	0.161128	0.425789	0.701771	Concordant
GUCY1A1	Tibial-CaP	scRNA	Endothelial	Inverse variance weighted	2	-0.128325	0.161128	0.425789	0.701771	Discordant
GUCY1A1	Tibial-CaP	scRNA	Fibroblast	Inverse variance weighted	2	-0.128325	0.161128	0.425789	0.701771	Concordant
GUCY1A1	Tibial-CaP	scRNA	Macrophage	Inverse variance weighted	2	-0.128325	0.161128	0.425789	0.701771	Concordant
GUCY1A1	Tibial-CaP	scRNA	Mast cell	Inverse variance weighted	2	-0.128325	0.161128	0.425789	0.701771	Concordant
GUCY1A1	Tibial-CaP	scRNA	NK	Inverse variance weighted	2	-0.128325	0.161128	0.425789	0.701771	Concordant
GUCY1A1	Tibial-CaP	scRNA	Plasma cell	Inverse variance weighted	2	-0.128325	0.161128	0.425789	0.701771	Concordant
GUCY1A1	Tibial-CaP	scRNA	Smooth muscle	Inverse variance weighted	2	-0.128325	0.161128	0.425789	0.701771	Concordant
GUCY1A1	Tibial-CaP	scRNA	T cell	Inverse variance weighted	2	-0.128325	0.161128	0.425789	0.701771	Discordant
GUCY1A1	Tibial-CaP	snRNA	Endothelial	Inverse variance weighted	2	-0.128325	0.161128	0.425789	0.701771	Concordant
GUCY1A1	Tibial-CaP	snRNA	Fibroblast	Inverse variance weighted	2	-0.128325	0.161128	0.425789	0.701771	Concordant
GUCY1A1	Tibial-CaP	snRNA	Macrophage	Inverse variance weighted	2	-0.128325	0.161128	0.425789	0.701771	Concordant
GUCY1A1	Tibial-CaP	snRNA	Smooth muscle	Inverse variance weighted	2	-0.128325	0.161128	0.425789	0.701771	Concordant
ATP2B1-AS1	Tibial-CaP	scRNA	B cell	Inverse variance weighted	2	0.0578821	0.0683065	0.396779	0.701771	Concordant
ATP2B1-AS1	Tibial-CaP	scRNA	Endothelial	Inverse variance weighted	2	0.0578821	0.0683065	0.396779	0.701771	Discordant
ATP2B1-AS1	Tibial-CaP	scRNA	Fibroblast	Inverse variance weighted	2	0.0578821	0.0683065	0.396779	0.701771	Concordant
ATP2B1-AS1	Tibial-CaP	scRNA	Macrophage	Inverse variance weighted	2	0.0578821	0.0683065	0.396779	0.701771	Discordant
ATP2B1-AS1	Tibial-CaP	scRNA	Mast cell	Inverse variance weighted	2	0.0578821	0.0683065	0.396779	0.701771	Concordant
ATP2B1-AS1	Tibial-CaP	scRNA	NK	Inverse variance weighted	2	0.0578821	0.0683065	0.396779	0.701771	Concordant
ATP2B1-AS1	Tibial-CaP	scRNA	Plasma cell	Inverse variance weighted	2	0.0578821	0.0683065	0.396779	0.701771	Discordant
ATP2B1-AS1	Tibial-CaP	scRNA	Smooth muscle	Inverse variance weighted	2	0.0578821	0.0683065	0.396779	0.701771	Discordant
ATP2B1-AS1	Tibial-CaP	scRNA	T cell	Inverse variance weighted	2	0.0578821	0.0683065	0.396779	0.701771	Discordant
ATP2B1-AS1	Tibial-CaP	snRNA	Macrophage	Inverse variance weighted	2	0.0578821	0.0683065	0.396779	0.701771	Discordant
SMOC1	Tibial-CaP	scRNA	B cell	Inverse variance weighted	11	-0.0386679	0.0105269	0.000239494	0.0040742	Concordant
SMOC1	Tibial-CaP	scRNA	Endothelial	Inverse variance weighted	11	-0.0386679	0.0105269	0.000239494	0.0040742	Discordant
SMOC1	Tibial-CaP	scRNA	Fibroblast	Inverse variance weighted	11	-0.0386679	0.0105269	0.000239494	0.0040742	Concordant
SMOC1	Tibial-CaP	scRNA	Macrophage	Inverse variance weighted	11	-0.0386679	0.0105269	0.000239494	0.0040742	Discordant
SMOC1	Tibial-CaP	scRNA	Mast cell	Inverse variance weighted	11	-0.0386679	0.0105269	0.000239494	0.0040742	Discordant
SMOC1	Tibial-CaP	scRNA	NK	Inverse variance weighted	11	-0.0386679	0.0105269	0.000239494	0.0040742	Concordant
SMOC1	Tibial-CaP	scRNA	Plasma cell	Inverse variance weighted	11	-0.0386679	0.0105269	0.000239494	0.0040742	Concordant
SMOC1	Tibial-CaP	scRNA	Smooth muscle	Inverse variance weighted	11	-0.0386679	0.0105269	0.000239494	0.0040742	Concordant
SMOC1	Tibial-CaP	scRNA	T cell	Inverse variance weighted	11	-0.0386679	0.0105269	0.000239494	0.0040742	Discordant
SMOC1	Tibial-CaP	snRNA	Endothelial	Inverse variance weighted	11	-0.0386679	0.0105269	0.000239494	0.0040742	Discordant
SMOC1	Tibial-CaP	snRNA	Fibroblast	Inverse variance weighted	11	-0.0386679	0.0105269	0.000239494	0.0040742	Discordant
SMOC1	Tibial-CaP	snRNA	Smooth muscle	Inverse variance weighted	11	-0.0386679	0.0105269	0.000239494	0.0040742	Discordant
LRP1	Tibial-CaP	scRNA	B cell	Inverse variance weighted	2	0.00828366	0.0919986	0.928255	0.928255	Concordant
LRP1	Tibial-CaP	scRNA	Endothelial	Inverse variance weighted	2	0.00828366	0.0919986	0.928255	0.928255	Concordant
LRP1	Tibial-CaP	scRNA	Fibroblast	Inverse variance weighted	2	0.00828366	0.0919986	0.928255	0.928255	Concordant
LRP1	Tibial-CaP	scRNA	Macrophage	Inverse variance weighted	2	0.00828366	0.0919986	0.928255	0.928255	Discordant
LRP1	Tibial-CaP	scRNA	Mast cell	Inverse variance weighted	2	0.00828366	0.0919986	0.928255	0.928255	Concordant
LRP1	Tibial-CaP	scRNA	NK	Inverse variance weighted	2	0.00828366	0.0919986	0.928255	0.928255	Discordant
LRP1	Tibial-CaP	scRNA	Plasma cell	Inverse variance weighted	2	0.00828366	0.0919986	0.928255	0.928255	Concordant
LRP1	Tibial-CaP	scRNA	Smooth muscle	Inverse variance weighted	2	0.00828366	0.0919986	0.928255	0.928255	Discordant
LRP1	Tibial-CaP	scRNA	T cell	Inverse variance weighted	2	0.00828366	0.0919986	0.928255	0.928255	Concordant
LRP1	Tibial-CaP	snRNA	Endothelial	Inverse variance weighted	2	0.00828366	0.0919986	0.928255	0.928255	Discordant
LRP1	Tibial-CaP	snRNA	Fibroblast	Inverse variance weighted	2	0.00828366	0.0919986	0.928255	0.928255	Concordant
LRP1	Tibial-CaP	snRNA	Macrophage	Inverse variance weighted	2	0.00828366	0.0919986	0.928255	0.928255	Concordant
LRP1	Tibial-CaP	snRNA	Mast cell	Inverse variance weighted	2	0.00828366	0.0919986	0.928255	0.928255	Discordant
LRP1	Tibial-CaP	snRNA	Smooth muscle	Inverse variance weighted	2	0.00828366	0.0919986	0.928255	0.928255	Concordant
HLA-DQB2	Tibial-CaP	scRNA	B cell	Inverse variance weighted	36	0.00693623	0.00948708	0.464703	0.711759	Discordant
HLA-DQB2	Tibial-CaP	scRNA	Endothelial	Inverse variance weighted	36	0.00693623	0.00948708	0.464703	0.711759	Discordant
HLA-DQB2	Tibial-CaP	scRNA	Fibroblast	Inverse variance weighted	36	0.00693623	0.00948708	0.464703	0.711759	Concordant
HLA-DQB2	Tibial-CaP	scRNA	Macrophage	Inverse variance weighted	36	0.00693623	0.00948708	0.464703	0.711759	Discordant
HLA-DQB2	Tibial-CaP	scRNA	Mast cell	Inverse variance weighted	36	0.00693623	0.00948708	0.464703	0.711759	Concordant
HLA-DQB2	Tibial-CaP	scRNA	NK	Inverse variance weighted	36	0.00693623	0.00948708	0.464703	0.711759	Discordant
HLA-DQB2	Tibial-CaP	scRNA	Plasma cell	Inverse variance weighted	36	0.00693623	0.00948708	0.464703	0.711759	Concordant
HLA-DQB2	Tibial-CaP	scRNA	Smooth muscle	Inverse variance weighted	36	0.00693623	0.00948708	0.464703	0.711759	Concordant
HLA-DQB2	Tibial-CaP	scRNA	T cell	Inverse variance weighted	36	0.00693623	0.00948708	0.464703	0.711759	Concordant
HLA-DQB2	Tibial-CaP	snRNA	Macrophage	Inverse variance weighted	36	0.00693623	0.00948708	0.464703	0.711759	Discordant
BMP1	Tibial-CaP	scRNA	B cell	Inverse variance weighted	2	-0.124096	0.0662867	0.0611907	0.226838	Discordant
BMP1	Tibial-CaP	scRNA	Endothelial	Inverse variance weighted	2	-0.124096	0.0662867	0.0611907	0.226838	Discordant
BMP1	Tibial-CaP	scRNA	Fibroblast	Inverse variance weighted	2	-0.124096	0.0662867	0.0611907	0.226838	Discordant
BMP1	Tibial-CaP	scRNA	Macrophage	Inverse variance weighted	2	-0.124096	0.0662867	0.0611907	0.226838	Discordant
BMP1	Tibial-CaP	scRNA	Mast cell	Inverse variance weighted	2	-0.124096	0.0662867	0.0611907	0.226838	Discordant
BMP1	Tibial-CaP	scRNA	NK	Inverse variance weighted	2	-0.124096	0.0662867	0.0611907	0.226838	Concordant
BMP1	Tibial-CaP	scRNA	Plasma cell	Inverse variance weighted	2	-0.124096	0.0662867	0.0611907	0.226838	Discordant
BMP1	Tibial-CaP	scRNA	Smooth muscle	Inverse variance weighted	2	-0.124096	0.0662867	0.0611907	0.226838	Discordant
BMP1	Tibial-CaP	scRNA	T cell	Inverse variance weighted	2	-0.124096	0.0662867	0.0611907	0.226838	Discordant
BMP1	Tibial-CaP	snRNA	Endothelial	Inverse variance weighted	2	-0.124096	0.0662867	0.0611907	0.226838	Discordant
BMP1	Tibial-CaP	snRNA	Fibroblast	Inverse variance weighted	2	-0.124096	0.0662867	0.0611907	0.226838	Discordant
BMP1	Tibial-CaP	snRNA	Macrophage	Inverse variance weighted	2	-0.124096	0.0662867	0.0611907	0.226838	Discordant
BMP1	Tibial-CaP	snRNA	Smooth muscle	Inverse variance weighted	2	-0.124096	0.0662867	0.0611907	0.226838	Discordant
TWIST1	Aorta-CAD	scRNA	Endothelial	Wald ratio	1	0.302556	0.0435478	3.71342e-12	2.49812e-11	Concordant
TWIST1	Aorta-CAD	scRNA	Plasma cell	Wald ratio	1	0.302556	0.0435478	3.71342e-12	2.49812e-11	Discordant
TWIST1	Aorta-CAD	scRNA	B cell	Wald ratio	1	0.302556	0.0435478	3.71342e-12	2.49812e-11	Discordant
TWIST1	Aorta-CAD	scRNA	Smooth muscle	Wald ratio	1	0.302556	0.0435478	3.71342e-12	2.49812e-11	Discordant
TWIST1	Aorta-CAD	scRNA	Fibroblast	Wald ratio	1	0.302556	0.0435478	3.71342e-12	2.49812e-11	Concordant
TWIST1	Aorta-CAD	scRNA	Mast cell	Wald ratio	1	0.302556	0.0435478	3.71342e-12	2.49812e-11	Discordant
TWIST1	Aorta-CAD	scRNA	NK	Wald ratio	1	0.302556	0.0435478	3.71342e-12	2.49812e-11	Discordant
TWIST1	Aorta-CAD	scRNA	Macrophage	Wald ratio	1	0.302556	0.0435478	3.71342e-12	2.49812e-11	Discordant
TWIST1	Aorta-CAD	scRNA	T cell	Wald ratio	1	0.302556	0.0435478	3.71342e-12	2.49812e-11	Discordant
TWIST1	Aorta-CAD	snRNA	Fibroblast	Wald ratio	1	0.302556	0.0435478	3.71342e-12	2.49812e-11	Concordant
TWIST1	Aorta-CAD	snRNA	Smooth muscle	Wald ratio	1	0.302556	0.0435478	3.71342e-12	2.49812e-11	Concordant
TWIST1	Aorta-LAS	scRNA	Endothelial	Wald ratio	1	0.612162	0.0911365	1.85528e-11	1.37291e-09	Concordant
TWIST1	Aorta-LAS	scRNA	B cell	Wald ratio	1	0.612162	0.0911365	1.85528e-11	1.37291e-09	Discordant
TWIST1	Aorta-LAS	scRNA	Plasma cell	Wald ratio	1	0.612162	0.0911365	1.85528e-11	1.37291e-09	Discordant
TWIST1	Aorta-LAS	scRNA	Smooth muscle	Wald ratio	1	0.612162	0.0911365	1.85528e-11	1.37291e-09	Discordant
TWIST1	Aorta-LAS	scRNA	Fibroblast	Wald ratio	1	0.612162	0.0911365	1.85528e-11	1.37291e-09	Concordant
TWIST1	Aorta-LAS	scRNA	Mast cell	Wald ratio	1	0.612162	0.0911365	1.85528e-11	1.37291e-09	Discordant
TWIST1	Aorta-LAS	scRNA	NK	Wald ratio	1	0.612162	0.0911365	1.85528e-11	1.37291e-09	Discordant
TWIST1	Aorta-LAS	scRNA	Macrophage	Wald ratio	1	0.612162	0.0911365	1.85528e-11	1.37291e-09	Discordant
TWIST1	Aorta-LAS	scRNA	T cell	Wald ratio	1	0.612162	0.0911365	1.85528e-11	1.37291e-09	Discordant
TWIST1	Aorta-LAS	snRNA	Fibroblast	Wald ratio	1	0.612162	0.0911365	1.85528e-11	1.37291e-09	Concordant
TWIST1	Aorta-LAS	snRNA	Smooth muscle	Wald ratio	1	0.612162	0.0911365	1.85528e-11	1.37291e-09	Concordant

### Sheet: S13
Table S13. Characteristics of published human carotid plaque scRNA-seq datasets included in the study.
Author / year	Full study title	PMID	Accession ID	n donors	n symptomatic	Mean age (years)	Sex distribution	Excision to processing	Platform
Fernandez et al. (2019)	Single-cell immune landscape of human atherosclerotic plaques	31591603	GSE224273	6	1	72.9 ± 8.7	Asym 5 female; Sym 1 female	Processed within 1 hour after surgery	10x Genomics
Pan et al. (2020)	Single-Cell Genomics Reveals a Novel Cell State During Smooth Muscle Cell Phenotypic Switching and Potential Therapeutic Targets for Atherosclerosis in Mouse and Human	32962412	GSE155512	3	1	75.3 ± 8.0	Asym 1 female / 1 male; Sym 1 male	Not reported	10x Genomics
Bashore et al. (2024)	High-Dimensional Single-Cell Multimodal Landscape of Human Carotid Atherosclerosis	38385291	GSE253903	12	6	66.0 ± 10.7	Asym 1 female / 5 male; Sym 1 female / 5 male	Not reported	10x Genomics
Mocci et al. (2024)	Single-Cell Gene-Regulatory Networks of Advanced Symptomatic Atherosclerosis	38639096	GSE260657	15	8	69.0 ± 9.2	Asym 4 female / 3 male; Sym 3 female / 5 male	Not reported	Smart-seq2
